# Multi-Omics Signatures of Alcohol Use Disorder in the Dorsal and Ventral Striatum

**DOI:** 10.1101/2021.10.04.21264523

**Authors:** Lea Zillich, Eric Poisel, Josef Frank, Jerome C. Foo, Marion M. Friske, Fabian Streit, Lea Sirignano, Stefanie Heilmann-Heimbach, André Heimbach, Per Hoffmann, Franziska Degenhardt, Anita C. Hansson, Georgy Bakalkin, Markus M. Nöthen, Marcella Rietschel, Rainer Spanagel, Stephanie H. Witt

## Abstract

Alcohol Use Disorder (AUD) is a major contributor to global mortality and morbidity. Postmortem human brain tissue enables the investigation of molecular mechanisms of AUD in the neurocircuitry of addiction. We aimed to identify differentially expressed (DE) genes in the ventral and dorsal striatum between individuals with AUD and controls, and to integrate the results with findings from genome- and epigenome-wide association studies (GWAS/EWAS) to identify functionally relevant molecular mechanisms of AUD. DNA-methylation and gene expression (RNA-seq) data was generated from postmortem brain samples of 48 individuals with AUD and 51 controls from the ventral striatum (VS) and the dorsal striatal regions caudate nucleus (CN) and putamen (PUT). We identified DE genes using DESeq2, performed gene-set enrichment analysis (GSEA), and tested enrichment of DE genes in results of GWASs using MAGMA. Weighted correlation network analysis (WGCNA) was performed for DNA-methylation and gene expression data and gene overlap was tested. Differential gene expression was observed in the dorsal (FDR<0.05), but not the ventral striatum of AUD cases. In the VS, DE genes at FDR<0.25 were overrepresented in a recent GWAS of problematic alcohol use. The *ARHGEF15* gene was upregulated in all three brain regions. GSEA in CN and VS pointed towards cell-structure associated GO-terms and in PUT towards immune pathways. The WGCNA modules most strongly associated with AUD showed strong enrichment for immune response and inflammation pathways. Our integrated analysis of multi-omics data sets provides further evidence for the importance of immune-and inflammation-related processes in AUD.

## Supplementary Tables for "Multi-Omics Signatures of Alcohol Use Disorder in the Dorsal and Ventral Striatum" (part 4 of 5)

### Sheet: S4 (continued)
Supplementary Table S4.
101409253	LINC00676	11.8002	0.234773	0.206231	1.1384	0.254955	0.878636
101927394	LMCD1-AS1	134.461	-0.0792549	0.0698471	-1.13469	0.256505	0.878636
102724224	LINC01117	37.7519	0.152917	0.134508	1.13686	0.255596	0.878636
105371242	PPIAL4H	33.7929	0.0832836	0.0733582	1.1353	0.25625	0.878636
142	PARP1	4346.03	-0.0309648	0.0274544	-1.12786	0.259378	0.878761
268	AMH	31.3231	-0.120334	0.106489	-1.13001	0.258471	0.878761
347	APOD	2326.69	-0.0882744	0.0781345	-1.12978	0.258571	0.878761
529	ATP6V1E1	5461.37	-0.0445627	0.0394215	-1.13042	0.258301	0.878761
761	CA3	34.6834	-0.103707	0.091929	-1.12812	0.259271	0.878761
845	CASQ2	59.9565	0.0947737	0.0838694	1.13001	0.25847	0.878761
1435	CSF1	431.391	-0.081405	0.071843	-1.1331	0.257174	0.878761
2588	GALNS	416.668	0.044685	0.0395391	1.13015	0.258414	0.878761
2621	GAS6	736.383	-0.0515315	0.0455577	-1.13113	0.258002	0.878761
2934	GSN	5597.67	-0.0807687	0.0712564	-1.13349	0.257007	0.878761
3164	NR4A1	1312.83	0.1815	0.160797	1.12875	0.259002	0.878761
3950	LECT2	13.5444	0.112102	0.099449	1.12724	0.259643	0.878761
5179	PENK	12987	0.172786	0.153203	1.12783	0.259393	0.878761
5224	PGAM2	272.565	-0.0549	0.0486952	-1.12742	0.259564	0.878761
5376	PMP22	2300.78	-0.0923993	0.0817432	-1.13036	0.258324	0.878761
5478	PPIA	9871.04	-0.0326844	0.0288549	-1.13272	0.257334	0.878761
6810	STX4	509.932	-0.0452107	0.0399891	-1.13058	0.258233	0.878761
7226	TRPM2	1625.66	0.0752925	0.0666574	1.12954	0.258668	0.878761
7485	GET1	1634.41	-0.035953	0.0317202	-1.13344	0.257028	0.878761
7932	OR2H2	295.406	0.100793	0.0892728	1.12905	0.258879	0.878761
8543	LMO4	3056.64	-0.0844206	0.0746525	-1.13085	0.25812	0.878761
8809	IL18R1	60.5249	0.158078	0.139644	1.132	0.257632	0.878761
9130	FAM50A	668.347	-0.0338209	0.0299626	-1.12877	0.258995	0.878761
9270	ITGB1BP1	2761.4	0.0545467	0.0482968	1.1294	0.258727	0.878761
9767	JADE3	235.703	-0.0558776	0.0493382	-1.13254	0.257407	0.878761
10574	CCT7	3407.57	-0.0326833	0.0289907	-1.12737	0.259585	0.878761
10609	P3H4	241.748	0.0379053	0.0334824	1.13209	0.257595	0.878761
10793	ZNF273	1137.72	0.0637155	0.0565263	1.12718	0.259665	0.878761
11079	RER1	1431.98	-0.0196901	0.0174649	-1.12741	0.259571	0.878761
23101	MCF2L2	3959.43	0.0448973	0.0398174	1.12758	0.259498	0.878761
23237	ARC	352.673	0.207959	0.183896	1.13085	0.258117	0.878761
54793	KCTD9	473.676	-0.0465828	0.0412776	-1.12853	0.259098	0.878761
54972	TMEM132A	1537.39	-0.0803768	0.0711185	-1.13018	0.2584	0.878761
57578	UNC79	4617.05	0.0327588	0.0289497	1.13157	0.257814	0.878761
57634	EP400	3285.03	0.0492695	0.0435756	1.13067	0.258196	0.878761
79612	NAA16	1077.09	0.0253162	0.0224566	1.12734	0.259599	0.878761
79837	PIP4K2C	1074.71	-0.0425408	0.0376244	-1.13067	0.258194	0.878761
80311	KLHL15	1172.34	0.0406226	0.0359227	1.13083	0.258125	0.878761
84890	ADO	1015.67	-0.0416565	0.0368565	-1.13024	0.258377	0.878761
93973	ACTR8	1297.52	-0.032411	0.0286018	-1.13318	0.257139	0.878761
116362	RBP7	65.7597	-0.1667	0.147224	-1.13228	0.257515	0.878761
117155	CATSPER2	579.519	0.0611448	0.0542115	1.12789	0.259365	0.878761
123624	AGBL1	352.608	0.147882	0.130976	1.12908	0.258866	0.878761
125050	RN7SK	511545	-0.0397006	0.035207	-1.12763	0.259474	0.878761
126520	PLK5	52.2983	0.0995423	0.0879099	1.13232	0.257499	0.878761
149465	CFAP57	331.94	0.126842	0.112271	1.12979	0.258566	0.878761
163732	CITED4	67.9411	-0.0698039	0.0619008	-1.12767	0.259458	0.878761
165257	C1QL2	83.0653	0.0857955	0.0758197	1.13157	0.257814	0.878761
169792	GLIS3	744.657	0.108816	0.0960732	1.13264	0.257366	0.878761
200373	CFAP221	445.868	0.0796292	0.0703104	1.13254	0.257408	0.878761
345778	MTX3	3132.12	0.0389589	0.0344743	1.13009	0.25844	0.878761
348751	FTCDNL1	163.652	0.0579698	0.0513161	1.12966	0.25862	0.878761
378108	TRIM74	82.0378	0.059696	0.052873	1.12905	0.258879	0.878761
378108	STAG3L3	82.0378	0.059696	0.052873	1.12905	0.258879	0.878761
400569	MED11	157.859	-0.0381413	0.033657	-1.13324	0.257115	0.878761
100506527	LINC01007	27.4113	-0.310335	0.274805	-1.12929	0.258774	0.878761
100506696	PCAT6	10.1284	-0.123151	0.109108	-1.12872	0.259018	0.878761
100507534	LINC02192	26.4273	-0.123526	0.109218	-1.131	0.258053	0.878761
101927420	NA	18.8375	-0.0769243	0.0678828	-1.13319	0.257134	0.878761
102466751	MIR6859-1	18.4824	-0.0939945	0.0832093	-1.12962	0.258638	0.878761
64859	NABP1	177.605	0.0953204	0.0845891	1.12686	0.2598	0.878803
651746	ANKRD33B	2623.16	0.114952	0.102003	1.12695	0.259765	0.878803
101929384	SLC6A12-AS1	20.3315	-0.138241	0.122667	-1.12696	0.259758	0.878803
4818	NKG7	8.38823	-0.140396	0.124607	-1.12671	0.259866	0.878888
2697	GJA1	11428.7	-0.0788905	0.0703012	-1.12218	0.261787	0.878918
2892	GRIA3	5887.83	0.0578327	0.0514671	1.12368	0.261148	0.878918
3429	IFI27	352.365	-0.0608305	0.0540086	-1.12631	0.260034	0.878918
3486	IGFBP3	149.822	-0.172843	0.153971	-1.12257	0.261619	0.878918
3996	LLGL1	1878.21	-0.0852418	0.0757891	-1.12472	0.260706	0.878918
4037	LRP3	2157.15	0.059119	0.052485	1.1264	0.259997	0.878918
4208	MEF2C	4040.2	-0.165869	0.147482	-1.12467	0.260729	0.878918
5412	UBL3	6405.75	0.0395474	0.0351796	1.12416	0.260947	0.878918
7027	TFDP1	1086.31	0.0261204	0.0232246	1.12468	0.260723	0.878918
7532	YWHAG	20265.5	-0.0492571	0.0437821	-1.12505	0.260567	0.878918
7554	ZNF8	605.194	-0.0230718	0.0205432	-1.12308	0.261402	0.878918
8000	PSCA	8.5442	-0.122697	0.108988	-1.12579	0.260256	0.878918
8034	SLC25A16	1322.82	0.0280143	0.0249281	1.1238	0.261096	0.878918
8756	ADAM7	28.1625	-0.106569	0.0949654	-1.12218	0.261785	0.878918
9295	SRSF11	5113.79	-0.0264607	0.0235782	-1.12225	0.261756	0.878918
9476	NAPSA	51.0241	-0.0717612	0.0638882	-1.12323	0.261339	0.878918
9710	GARRE1	892.608	-0.0492514	0.0438512	-1.12315	0.261375	0.878918
10665	TSBP1	84.3388	0.106483	0.0948377	1.12279	0.261528	0.878918
10826	FAXDC2	1543.07	-0.0817675	0.0726414	-1.12563	0.260321	0.878918
11059	WWP1	2223.2	0.0514522	0.0456986	1.1259	0.260206	0.878918
11196	SEC23IP	1291.97	0.0191488	0.0170217	1.12496	0.260604	0.878918
28973	MRPS18B	159.768	-0.0593309	0.0528223	-1.12322	0.261346	0.878918
29911	HOOK2	345.915	-0.0485077	0.0431935	-1.12303	0.261424	0.878918
54675	CRLS1	776.73	0.031907	0.028427	1.12242	0.261684	0.878918
54853	WDR55	393.474	-0.0355184	0.0316102	-1.12364	0.261167	0.878918
55017	C14orf119	437.272	-0.0389849	0.0347027	-1.1234	0.261269	0.878918
55198	APPL2	2215.2	0.0366376	0.0326582	1.12185	0.261926	0.878918
56848	SPHK2	415.049	-0.0729109	0.0649801	-1.12205	0.261841	0.878918
57523	NYNRIN	404.082	-0.0742893	0.0660612	-1.12455	0.260779	0.878918
60485	SAV1	692.383	-0.0361414	0.0321059	-1.12569	0.260297	0.878918
64777	RMND5B	640.269	-0.0259273	0.0231131	-1.12176	0.261966	0.878918
79962	DNAJC22	70.6119	-0.110829	0.0986665	-1.12327	0.261325	0.878918
79966	SCD5	11717.9	-0.0369814	0.0328394	-1.12613	0.260111	0.878918
84232	MAF1	913.896	-0.0246308	0.0219021	-1.12458	0.260765	0.878918
84279	PRADC1	339.139	-0.039254	0.03498	-1.12218	0.261785	0.878918
84814	PLPP7	272.125	-0.0456	0.0404964	-1.12603	0.260155	0.878918
112399	EGLN3	783.893	-0.0671744	0.0596893	-1.1254	0.260419	0.878918
118738	ZNF488	352.062	-0.10404	0.0927296	-1.12198	0.261872	0.878918
126298	IRGQ	2582.8	-0.0412213	0.03659	-1.12657	0.259924	0.878918
128308	MRPL55	487.502	0.0649959	0.0578225	1.12406	0.260988	0.878918
148327	CREB3L4	64.5818	-0.0530721	0.0472941	-1.12217	0.26179	0.878918
221496	LEMD2	748.442	-0.0220164	0.0195895	-1.12389	0.261061	0.878918
255349	TMEM211	23.7398	0.130378	0.116214	1.12188	0.261912	0.878918
256949	KANK3	179.457	-0.0460771	0.0409549	-1.12507	0.26056	0.878918
342850	ANKRD62	22.0826	-0.208821	0.185575	-1.12527	0.260477	0.878918
554206	NA	71.5781	-0.0591683	0.052582	-1.12526	0.260479	0.878918
693229	MIR644A	11.6178	0.0870265	0.07728	1.12612	0.260115	0.878918
729085	GASK1A	459.702	-0.0704892	0.0626981	-1.12426	0.260901	0.878918
100130015	URAHP	61.5024	0.0630045	0.056002	1.12504	0.260572	0.878918
100505616	SNHG21	112.303	0.0369262	0.0328596	1.12376	0.261115	0.878918
558	AXL	1480.12	0.0440788	0.0395111	1.11561	0.264591	0.878923
595	CCND1	674.64	-0.0608464	0.0543082	-1.12039	0.262548	0.878923
654	BMP6	260.597	0.0808275	0.0726058	1.11324	0.265606	0.878923
777	CACNA1E	21797.3	0.0778178	0.0697961	1.11493	0.26488	0.878923
969	CD69	32.1573	-0.170735	0.153351	-1.11336	0.265552	0.878923
1371	CPOX	1024.81	-0.0631931	0.0566797	-1.11492	0.264886	0.878923
3018	H2BC3	30.9963	-0.109091	0.0973047	-1.12112	0.262235	0.878923
3070	HELLS	111.831	0.0485067	0.0433852	1.11805	0.263547	0.878923
3340	NDST1	3850.79	-0.0427574	0.0382843	-1.11684	0.264063	0.878923
3992	FADS1	3010.62	-0.0596264	0.0535681	-1.11309	0.265668	0.878923
4245	MGAT1	902.28	-0.0283192	0.0253818	-1.11573	0.264537	0.878923
4597	MVD	516.709	-0.0690439	0.062038	-1.11293	0.265739	0.878923
7164	TPD52L1	3212.24	0.108368	0.0967736	1.11981	0.262794	0.878923
7335	UBE2V1	221.682	0.0503998	0.0451622	1.11597	0.264434	0.878923
8678	BECN1	1082.98	-0.0330595	0.0295167	-1.12003	0.262703	0.878923
9023	CH25H	95.5058	-0.160902	0.144036	-1.1171	0.263952	0.878923
9133	CCNB2	21.9825	-0.0883673	0.0793602	-1.1135	0.265495	0.878923
9244	CRLF1	474.938	0.123872	0.111228	1.11368	0.265418	0.878923
9263	STK17A	983.885	0.0375777	0.033665	1.11622	0.264327	0.878923
9362	CPNE6	1873.45	-0.0509325	0.0456436	-1.11587	0.264476	0.878923
9532	BAG2	259.92	-0.0523322	0.0469446	-1.11476	0.264951	0.878923
10155	TRIM28	1872.01	-0.0245437	0.0219609	-1.11761	0.263735	0.878923
10365	KLF2	95.7021	-0.112953	0.101429	-1.11362	0.265444	0.878923
10664	CTCF	1610.51	-0.0212054	0.0189156	-1.12105	0.262265	0.878923
10933	MORF4L1	5488.08	-0.0345164	0.0309749	-1.11434	0.265135	0.878923
23026	MYO16	455.294	-0.154286	0.138479	-1.11415	0.265214	0.878923
23080	AVL9	3501.25	-0.0290554	0.0260691	-1.11455	0.265042	0.878923
23452	ANGPTL2	605.487	-0.0704482	0.063262	-1.1136	0.265453	0.878923
26102	DKFZP434A062	11.1386	-0.114446	0.102519	-1.11634	0.264275	0.878923
27010	TPK1	272.399	-0.0362165	0.0324682	-1.11545	0.264659	0.878923
27134	TJP3	38.2422	-0.091503	0.0820753	-1.11487	0.264908	0.878923
29115	SAP30BP	1312.91	-0.037132	0.0331839	-1.11898	0.263151	0.878923
29881	NPC1L1	7.1301	-0.196952	0.176274	-1.1173	0.263864	0.878923
55175	KLHL11	3177.69	-0.0280143	0.0251434	-1.11418	0.265202	0.878923
55251	PCMTD2	3201.95	0.0327799	0.0293492	1.11689	0.26404	0.878923
55821	ALLC	22.5899	0.135138	0.12081	1.1186	0.263311	0.878923
56970	ATXN7L3	2560.38	-0.0456423	0.0409775	-1.11384	0.265349	0.878923
57132	CHMP1B	2971.75	0.0869397	0.0775655	1.12085	0.26235	0.878923
57491	AHRR	72.8536	-0.139083	0.124382	-1.11819	0.263484	0.878923
57787	MARK4	1316.17	0.0463083	0.0413445	1.12006	0.262689	0.878923
64061	TSPYL2	8829.13	0.048479	0.0435566	1.11301	0.265704	0.878923
64855	NIBAN2	590.932	-0.0549367	0.0492308	-1.1159	0.264465	0.878923
64881	PCDH20	1065.49	-0.0902318	0.0808528	-1.116	0.264422	0.878923
79669	C3orf52	37.7852	0.117787	0.105288	1.11871	0.263263	0.878923
83877	TM2D2	853.001	-0.0393323	0.0350914	-1.12085	0.26235	0.878923
84265	POLR3GL	411.713	-0.0342707	0.0307737	-1.11363	0.265436	0.878923
84700	MYO18B	12.4849	-0.160381	0.143652	-1.11646	0.264226	0.878923
84923	FAM104A	860.995	0.0237546	0.0212688	1.11687	0.264048	0.878923
85409	NKD2	29.6138	-0.170427	0.152303	-1.119	0.263142	0.878923
90557	CCDC74A	274.317	0.0582256	0.0520498	1.11865	0.263288	0.878923
92196	DAPL1	30.9684	-0.239186	0.214226	-1.11651	0.264203	0.878923
114757	CYGB	205.504	-0.0873996	0.0783725	-1.11518	0.264773	0.878923
115201	ATG4A	280.911	0.0282482	0.0252764	1.11757	0.263751	0.878923
121456	SLC9A7P1	151.523	-0.104884	0.0935732	-1.12088	0.262338	0.878923
126295	ZNF57	161.475	0.0331856	0.0297851	1.11417	0.265208	0.878923
127540	HMGB4	23.9233	0.119199	0.1069	1.11505	0.264827	0.878923
129450	TYW5	523.45	0.0349812	0.031197	1.1213	0.262159	0.878923
140462	ASB9	7.15313	0.131704	0.118292	1.11339	0.265543	0.878923
164312	LRRN4	109.658	0.0931171	0.0832287	1.11881	0.263222	0.878923
171568	POLR3H	1162.84	-0.0271415	0.0243266	-1.11571	0.264545	0.878923
256309	CCDC110	275.313	0.0884388	0.0793578	1.11443	0.265094	0.878923
338699	ANKRD42	1466.2	0.0431084	0.0387234	1.11324	0.265605	0.878923
339327	ZNF546	1182.99	0.0416514	0.0373469	1.11526	0.26474	0.878923
339983	NAT8L	3654.79	0.0420108	0.0376763	1.11505	0.26483	0.878923
389524	GTF2IRD2B	1051.54	-0.0549793	0.0493209	-1.11473	0.264968	0.878923
400720	ZNF772	1366.25	0.0313605	0.0281546	1.11387	0.265336	0.878923
407029	MIR30A	6.17493	0.138144	0.12351	1.11848	0.263362	0.878923
677829	SNORA49	304.473	0.0754385	0.0673737	1.1197	0.26284	0.878923
692111	SNORD71	13.7162	0.0792293	0.0708092	1.11891	0.263178	0.878923
728769	SCAMP1-AS1	167.683	-0.0422076	0.0378019	-1.11655	0.264188	0.878923
767596	SNORD114-18	20.9927	0.088699	0.0792103	1.11979	0.262803	0.878923
100128239	LINC02731	111.005	0.0653179	0.0584867	1.1168	0.264081	0.878923
100287592	LINC02106	12.91	-0.139512	0.125308	-1.11335	0.265558	0.878923
100873993	ITIH4-AS1	5.43999	0.134756	0.120569	1.11767	0.263709	0.878923
100996631	TCP11X1	19.658	0.187716	0.167739	1.1191	0.263099	0.878923
101928616	LINC00354	20.2819	0.0884388	0.0792932	1.11534	0.264705	0.878923
101928700	CNTNAP2-AS1	21.075	0.0901875	0.0808729	1.11518	0.264775	0.878923
102723526	LINC02218	1.6289	-0.560849	0.501953	-1.11733	0.263852	0.878923
103171574	NA	36.2815	-0.0910687	0.081477	-1.11772	0.263686	0.878923
103625681	LLPH-DT	10.0716	0.0909282	0.0815056	1.11561	0.26459	0.878923
728858	C12orf71	7.83098	0.117253	0.105366	1.11281	0.265788	0.87895
57158	JPH2	28.5745	0.135699	0.121986	1.11242	0.26596	0.879246
79057	PRRG3	312.11	0.0688674	0.061925	1.11211	0.266091	0.879395
90060	CCDC120	118.716	0.0653488	0.0587656	1.11202	0.266128	0.879395
440307	TTLL13P	45.7523	0.052657	0.0473481	1.11212	0.266085	0.879395
323	APBB2	3498.13	-0.0415151	0.037401	-1.11	0.266999	0.879505
570	BAAT	60.7792	-0.0787166	0.071134	-1.1066	0.268469	0.879505
1362	CPD	4049.32	-0.0342558	0.0309689	-1.10613	0.268669	0.879505
1398	CRK	1819.08	-0.0326725	0.0295159	-1.10694	0.268318	0.879505
1762	DMWD	1051.01	0.0419348	0.0378729	1.10725	0.268185	0.879505
2517	FUCA1	336.12	-0.0378118	0.0341605	-1.10689	0.268343	0.879505
3452	IFNA21	9.18373	-0.115591	0.10439	-1.1073	0.268163	0.879505
4337	MOCS1	544.867	-0.0308007	0.027772	-1.10906	0.267405	0.879505
4915	NTRK2	39081	0.0431418	0.0390164	1.10573	0.268842	0.879505
6383	SDC2	2533.62	0.0596873	0.0539278	1.1068	0.26838	0.879505
8747	ADAM21	177.703	0.0565651	0.050908	1.11112	0.266515	0.879505
8933	RTL8C	2201.25	-0.0313313	0.0281806	-1.1118	0.266223	0.879505
9275	BCL7B	1002.35	0.0398995	0.0359539	1.10974	0.267111	0.879505
9495	AKAP5	7602.62	0.117639	0.10638	1.10583	0.268799	0.879505
9689	BZW1	3457.91	-0.042452	0.0383608	-1.10665	0.268445	0.879505
10180	RBM6	3079.92	0.0283415	0.0255811	1.10791	0.267903	0.879505
10683	DLL3	143.375	0.0574377	0.0518481	1.10781	0.267946	0.879505
10881	ACTL7A	6.5363	0.13012	0.117374	1.1086	0.267604	0.879505
10898	CPSF4	570.638	-0.0345127	0.0311973	-1.10627	0.26861	0.879505
11001	SLC27A2	88.4523	-0.131381	0.118729	-1.10656	0.268486	0.879505
11018	TMED1	214.15	-0.0426304	0.0384667	-1.10824	0.267758	0.879505
23171	GPD1L	2211.53	-0.0430104	0.0388426	-1.1073	0.268163	0.879505
23233	EXOC6B	6761.69	0.0264934	0.0238849	1.10921	0.267339	0.879505
23413	NCS1	16903.3	0.051234	0.0463288	1.10588	0.268779	0.879505
23640	HSPBP1	921.134	0.0566835	0.0510887	1.10951	0.26721	0.879505
26175	TMEM251	157.756	-0.0459407	0.0414374	-1.10868	0.26757	0.879505
29105	CFAP20	988.132	-0.0339592	0.0305562	-1.11137	0.26641	0.879505
29925	GMPPB	213.461	-0.0311641	0.0280808	-1.1098	0.267084	0.879505
54443	ANLN	3433.37	-0.152166	0.137661	-1.10537	0.269001	0.879505
54870	QRICH1	2017.39	-0.0206983	0.0186802	-1.10803	0.267848	0.879505
54931	TRMT10C	421.158	-0.0391543	0.035407	-1.10584	0.268797	0.879505
55177	RMDN3	1155.46	-0.022696	0.0205266	-1.10569	0.268861	0.879505
55601	DDX60	507.154	-0.0482344	0.0435852	-1.10667	0.268437	0.879505
55897	MESP1	59.4403	-0.0882198	0.0794306	-1.11065	0.266718	0.879505
55909	BIN3	368.324	0.0337068	0.0303642	1.11009	0.266962	0.879505
57679	ALS2	2433.41	-0.0245313	0.0221401	-1.108	0.267862	0.879505
60592	SCOC	4273.85	-0.0439662	0.0395775	-1.11089	0.266617	0.879505
84188	FAR1	3807.57	-0.0418691	0.0378429	-1.10639	0.268556	0.879505
84850	GLIS3-AS1	8.5437	0.160071	0.144338	1.109	0.26743	0.879505
85415	RHPN2	330.558	0.0725128	0.0654785	1.10743	0.268108	0.879505
93517	SDR42E1	28.5432	0.124223	0.112207	1.10709	0.268255	0.879505
93624	TADA2B	872.754	0.0204682	0.0185178	1.10532	0.269021	0.879505
118924	FRA10AC1	1332.38	0.0437131	0.0393243	1.11161	0.266308	0.879505
145376	PPP1R36	51.4685	0.0758455	0.0682499	1.11129	0.266443	0.879505
151112	ZSWIM2	19.4468	0.0944593	0.0853481	1.10675	0.268401	0.879505
152816	ODAPH	16.5646	-0.0977832	0.0880997	-1.10991	0.267036	0.879505
200734	SPRED2	816.537	0.0616003	0.0557321	1.10529	0.269033	0.879505
221061	FAM171A1	6104.52	0.0548426	0.0493988	1.1102	0.266913	0.879505
256586	LYSMD2	539.275	-0.0434576	0.0393006	-1.10578	0.268824	0.879505
339260	CCDC144NL-AS1	7.70056	-0.173373	0.15675	-1.10605	0.268704	0.879505
339803	NA	214.322	-0.0560812	0.0505713	-1.10895	0.26745	0.879505
340273	ABCB5	2.39045	-0.361737	0.326233	-1.10883	0.267503	0.879505
374900	ZNF568	769.7	-0.0253093	0.0228878	-1.1058	0.268814	0.879505
375057	STUM	3003.49	-0.0837559	0.0754711	-1.10977	0.267096	0.879505
400931	MIRLET7BHG	496.364	-0.0596502	0.0537357	-1.11007	0.266971	0.879505
442590	SPDYE5	467.839	0.0695829	0.0629474	1.10541	0.268981	0.879505
613211	DEFB134	9.5769	0.134255	0.120792	1.11146	0.26637	0.879505
647121	EMBP1	80.067	-0.0545749	0.0493581	-1.10569	0.268859	0.879505
677800	SNORA12	404.02	-0.0432923	0.0389674	-1.11099	0.266574	0.879505
752014	CEMP1	85.3454	-0.0501133	0.0452983	-1.1063	0.268598	0.879505
100113386	UCKL1-AS1	51.7994	0.0824549	0.0744378	1.1077	0.267991	0.879505
100129223	THCAT155	882.128	0.113356	0.102209	1.10906	0.267403	0.879505
100130417	LINC02593	16.9223	-0.150936	0.136096	-1.10903	0.267415	0.879505
100302286	MIR1267	18.965	-0.121323	0.109742	-1.10554	0.268928	0.879505
101060684	NBPF26	2196.12	0.0548205	0.0494766	1.10801	0.267857	0.879505
101101772	LINC00601	74.7763	-0.101836	0.0921337	-1.1053	0.269028	0.879505
101929423	MEF2C-AS1	183.134	-0.0576789	0.0520903	-1.10729	0.26817	0.879505
101929452	NA	85.7174	0.108917	0.0983334	1.10763	0.26802	0.879505
153218	SPINK13	23.3406	-0.0892257	0.0807796	-1.10456	0.269351	0.880278
256979	SUN3	16.8885	0.0821883	0.0744058	1.1046	0.269335	0.880278
55291	PPP6R3	3754.78	-0.018241	0.0165172	-1.10436	0.269436	0.880288
347689	SOX2-OT	6039.37	-0.0931882	0.0843808	-1.10438	0.26943	0.880288
4141	MARS1	2461.75	-0.0222787	0.0201809	-1.10395	0.269615	0.880603
139324	HDX	458.408	0.0241198	0.0218524	1.10376	0.269698	0.880741
1010	CDH12	1073.08	0.098674	0.0894139	1.10356	0.269782	0.880786
50649	ARHGEF4	4889.1	0.032777	0.0297018	1.10354	0.269794	0.880786
79609	VCPKMT	562.814	0.0599391	0.0543298	1.10325	0.26992	0.881063
55225	RAVER2	1239.19	0.0326929	0.0296384	1.10306	0.270002	0.881196
64844	MARCHF7	3077.08	0.0257222	0.023327	1.10268	0.270166	0.881327
91966	EOLA1	660.491	-0.025388	0.0230207	-1.10283	0.2701	0.881327
254228	CALHM5	42.9012	-0.0734916	0.0666466	-1.10271	0.270155	0.881327
2483	FRG1	530.273	-0.0335954	0.0305038	-1.10135	0.270743	0.881499
3431	SP110	261.786	-0.0473801	0.0430235	-1.10126	0.270784	0.881499
5361	PLXNA1	1518.34	-0.106645	0.0967614	-1.10215	0.270398	0.881499
6908	TBP	374.031	-0.0257501	0.0233625	-1.1022	0.270377	0.881499
7375	USP4	1929.02	0.0258292	0.0234363	1.1021	0.270417	0.881499
10056	FARSB	1655.77	-0.0306923	0.0278664	-1.10141	0.270718	0.881499
56302	TRPV5	37.4426	-0.16747	0.152071	-1.10126	0.270784	0.881499
92521	SPECC1	4254.32	-0.0426524	0.0386938	-1.10231	0.270328	0.881499
197003	MGC15885	21.3832	0.105963	0.0961608	1.10194	0.270488	0.881499
283140	LINC02762	66.2578	-0.0574828	0.0521743	-1.10174	0.270573	0.881499
619455	SPANXA2-OT1	23.3911	0.103259	0.0937612	1.1013	0.270765	0.881499
420	ART4	15.2309	0.078622	0.0714029	1.1011	0.270851	0.881551
81537	SGPP1	966.1	-0.0275928	0.0250623	-1.10097	0.270911	0.881614
18	ABAT	14291.1	0.0417157	0.0379972	1.09786	0.272264	0.881641
35	ACADS	241.839	-0.0602434	0.0549473	-1.09638	0.27291	0.881641
72	ACTG2	9.58567	-0.175545	0.160233	-1.09556	0.273271	0.881641
141	ADPRH	70.755	-0.0625766	0.0572344	-1.09334	0.274245	0.881641
858	CAV2	295.927	-0.0769452	0.0699544	-1.09993	0.271361	0.881641
1994	ELAVL1	1650.52	0.0268788	0.0244258	1.10043	0.271146	0.881641
2647	BLOC1S1	321.114	-0.0349928	0.0319775	-1.09429	0.273826	0.881641
2956	MSH6	1495.34	-0.0296421	0.0269986	-1.09791	0.272244	0.881641
4353	MPO	31.378	-0.0911704	0.0830959	-1.09717	0.272567	0.881641
4726	NDUFS6	555.168	-0.0397412	0.0362721	-1.09564	0.273236	0.881641
5164	PDK2	2033.25	-0.0414083	0.0379057	-1.0924	0.274656	0.881641
5274	SERPINI1	3878.74	-0.0737592	0.0674218	-1.094	0.273956	0.881641
5364	PLXNB1	4682.17	-0.0667146	0.060859	-1.09622	0.272984	0.881641
5426	POLE	567.145	-0.0573249	0.0522903	-1.09628	0.272955	0.881641
5439	POLR2J	704.614	0.026303	0.02391	1.10008	0.271295	0.881641
5551	PRF1	22.165	-0.115456	0.105519	-1.09417	0.273882	0.881641
5694	PSMB6	1205.64	-0.0352532	0.0322498	-1.09313	0.274337	0.881641
5706	PSMC6	1574.41	-0.0334421	0.0305759	-1.09374	0.274068	0.881641
5798	PTPRN	6988.19	0.0524491	0.0478354	1.09645	0.272882	0.881641
5914	RARA	199.442	-0.0679833	0.0618156	-1.09978	0.27143	0.881641
6159	RPL29	2720.49	0.0341418	0.0312534	1.09242	0.27465	0.881641
6415	SELENOW	6055.61	-0.0309063	0.0282912	-1.09243	0.274643	0.881641
6483	ST3GAL2	914.31	0.049637	0.0451627	1.09907	0.271737	0.881641
6647	SOD1	5601.02	-0.033998	0.0309427	-1.09874	0.271882	0.881641
6749	SSRP1	1920	-0.0186551	0.0170634	-1.09328	0.274272	0.881641
6895	TARBP2	271.293	-0.0261738	0.0238195	-1.09884	0.271839	0.881641
7145	TNS1	3559.77	-0.0621748	0.0567864	-1.09489	0.273565	0.881641
7412	VCAM1	306.82	-0.145968	0.133375	-1.09441	0.273773	0.881641
7508	XPC	1388.57	-0.0270397	0.0246879	-1.09526	0.273402	0.881641
7745	ZKSCAN8	1535.71	-0.0278208	0.0254088	-1.09493	0.273548	0.881641
8260	NAA10	505.12	-0.022528	0.0205776	-1.09478	0.273611	0.881641
8451	CUL4A	1477.83	-0.0212679	0.0194338	-1.09438	0.27379	0.881641
9334	B4GALT5	1897.98	-0.0311637	0.0283662	-1.09862	0.271933	0.881641
9683	N4BP1	1567.14	0.0189955	0.0172575	1.10071	0.271023	0.881641
9751	SNPH	3943.23	0.0438972	0.0401304	1.09386	0.274015	0.881641
10018	BCL2L11	269.663	-0.0422751	0.0386757	-1.09306	0.274366	0.881641
29948	OSGIN1	79.8568	0.104503	0.0950236	1.09976	0.271438	0.881641
51042	ZNF593	101.202	-0.0494207	0.0452106	-1.09312	0.27434	0.881641
51060	TXNDC12	668.673	-0.0287518	0.0261934	-1.09768	0.272346	0.881641
51204	TACO1	365.487	-0.0264559	0.0240818	-1.09858	0.27195	0.881641
51655	RASD1	972.036	0.0960554	0.0873762	1.09933	0.271624	0.881641
54784	ALKBH4	246.086	-0.0318225	0.0289239	-1.10021	0.271239	0.881641
55071	C9orf40	194.586	-0.0347733	0.0316272	-1.09948	0.27156	0.881641
55106	SLFN12	82.8528	-0.0635727	0.0581364	-1.09351	0.27417	0.881641
55197	RPRD1A	4158.54	-0.0308728	0.0281214	-1.09784	0.272274	0.881641
55243	KIRREL1	371.616	-0.0932217	0.0851087	-1.09533	0.273374	0.881641
55295	KLHL26	470.579	0.0481379	0.0439156	1.09615	0.273014	0.881641
57175	CORO1B	503.537	-0.0486932	0.0442582	-1.10021	0.271242	0.881641
57501	CFAP92	460.157	0.0498906	0.0454052	1.09879	0.271862	0.881641
57593	EBF4	243.289	-0.0733098	0.0671032	-1.09249	0.274617	0.881641
60678	EEFSEC	202.631	-0.0336234	0.0307106	-1.09485	0.273583	0.881641
64718	UNKL	637.486	-0.0517254	0.0472691	-1.09428	0.273834	0.881641
78986	DUSP26	1109.12	-0.045399	0.0412856	-1.09963	0.271491	0.881641
79100	LINC00626	8.03681	-0.137265	0.124873	-1.09924	0.271665	0.881641
79798	ARMC5	353.836	-0.0448863	0.0409601	-1.09585	0.273143	0.881641
79973	ZNF442	136.252	0.102649	0.0939298	1.09283	0.27447	0.881641
80152	CENPT	638.926	-0.0301129	0.027542	-1.09334	0.274243	0.881641
84336	TMEM101	425.81	-0.0292004	0.0265495	-1.09985	0.271399	0.881641
84872	ZC3H10	203.324	-0.0363059	0.0329975	-1.10026	0.271217	0.881641
85301	COL27A1	252.429	-0.0855913	0.0783112	-1.09296	0.27441	0.881641
92092	ZC3HAV1L	308.687	0.0705486	0.0644175	1.09518	0.273439	0.881641
94240	EPSTI1	134.44	-0.0717785	0.0656827	-1.09281	0.274479	0.881641
131578	LRRC15	9.93086	0.168982	0.15469	1.09239	0.274662	0.881641
134526	ACOT12	19.9288	-0.167178	0.152165	-1.09866	0.271916	0.881641
146760	RTN4RL1	200.751	-0.119783	0.109004	-1.09888	0.271819	0.881641
149986	LSM14B	1322.88	-0.0259119	0.0236321	-1.09647	0.272874	0.881641
151887	CCDC80	342.248	-0.0886977	0.0809108	-1.09624	0.272973	0.881641
161394	SAMD15	293.318	0.0728899	0.0664645	1.09667	0.272784	0.881641
199223	TTC21A	442.304	0.0638089	0.0582859	1.09476	0.273623	0.881641
199800	ADM5	41.1813	-0.0664244	0.0607117	-1.0941	0.273913	0.881641
260425	MAGI3	1462.81	-0.0579679	0.0529242	-1.0953	0.273386	0.881641
283899	INO80E	437.988	-0.0345997	0.0314339	-1.10071	0.271022	0.881641
285498	RNF212	185.698	0.0871712	0.0797638	1.09287	0.274452	0.881641
339541	ARMH1	196.28	0.0618012	0.0563587	1.09657	0.27283	0.881641
392862	GRID2IP	67.395	0.0953037	0.0869421	1.09617	0.273003	0.881641
644139	PIRT	247.971	-0.218172	0.199126	-1.09565	0.273231	0.881641
692212	SNORD99	11.7358	-0.0920862	0.0838541	-1.09817	0.27213	0.881641
100189589	DCTN1-AS1	342.006	0.0596823	0.0543755	1.09759	0.272381	0.881641
100288332	NPIPA5	902.152	0.0572872	0.0521439	1.09864	0.271927	0.881641
100302159	MIR548F3	6.62836	0.132044	0.120388	1.09682	0.272721	0.881641
100873989	GRM5-AS1	161.534	0.0699146	0.0636276	1.09881	0.271851	0.881641
100874016	SYNPR-AS1	26.5146	0.0875643	0.0801179	1.09294	0.274419	0.881641
178	AGL	2542.82	0.0319763	0.0296547	1.07829	0.280907	0.882088
415	ARSL	82.935	0.0494947	0.0466944	1.05997	0.289158	0.882088
636	BICD1	1735.53	-0.054135	0.0501796	-1.07882	0.280666	0.882088
670	BPHL	396.496	0.0400912	0.0378542	1.05909	0.289557	0.882088
708	C1QBP	938.563	-0.0372373	0.0342644	-1.08676	0.277141	0.882088
726	CAPN5	362.2	-0.0565133	0.0532995	-1.0603	0.28901	0.882088
908	CCT6A	2860.71	-0.030828	0.0282362	-1.09179	0.274926	0.882088
967	CD63	2212.38	-0.0534822	0.0490789	-1.08972	0.275837	0.882088
1062	CENPE	242.408	-0.0505297	0.0465135	-1.08635	0.277326	0.882088
1071	CETP	12.7297	-0.104221	0.0974106	-1.06991	0.28466	0.882088
1143	CHRNB4	9.80107	-0.104117	0.0979728	-1.06272	0.28791	0.882088
1175	AP2S1	847.813	-0.0438243	0.0405458	-1.08086	0.279759	0.882088
1195	CLK1	4101.41	-0.0446737	0.0421694	-1.05939	0.289423	0.882088
1303	COL12A1	572.09	-0.114728	0.108325	-1.0591	0.289553	0.882088
1392	CRH	58.2376	0.119397	0.110918	1.07644	0.281729	0.882088
1512	CTSH	783.21	-0.100991	0.0952085	-1.06074	0.288808	0.882088
1520	CTSS	313.92	-0.0767497	0.0707626	-1.08461	0.278095	0.882088
1727	CYB5R3	1589.24	-0.0352171	0.0325659	-1.08141	0.279514	0.882088
1736	DKC1	662.785	-0.0233004	0.0216343	-1.07701	0.281477	0.882088
1742	DLG4	8749.87	0.0565166	0.0523611	1.07936	0.280426	0.882088
1768	DNAH6	3034.47	0.0907106	0.0841968	1.07736	0.281318	0.882088
1797	DXO	304.057	0.0307331	0.0286092	1.07424	0.282715	0.882088
1803	DPP4	31.64	-0.14048	0.131196	-1.07077	0.284274	0.882088
1982	EIF4G2	12035.1	-0.0253474	0.023694	-1.06978	0.284717	0.882088
2041	EPHA1	10.7629	-0.122053	0.112552	-1.08442	0.278179	0.882088
2193	FARSA	1380.03	-0.0337	0.0309236	-1.08978	0.275808	0.882088
2264	FGFR4	22.5602	-0.100462	0.0946615	-1.06127	0.288565	0.882088
2307	FOXS1	17.9909	0.11128	0.104277	1.06715	0.285903	0.882088
2597	GAPDH	39704.2	-0.0356662	0.0333918	-1.06811	0.285469	0.882088
2739	GLO1	2858.67	-0.039095	0.0368683	-1.0604	0.288964	0.882088
2740	GLP1R	85.1969	-0.0866827	0.0801311	-1.08176	0.279359	0.882088
2859	GPR35	81.0824	0.0673108	0.0627576	1.07255	0.283472	0.882088
2864	FFAR1	5.58831	-0.201752	0.190103	-1.06128	0.288562	0.882088
2920	CXCL2	63.9316	0.171654	0.157536	1.08962	0.27588	0.882088
2960	GTF2E1	353.2	-0.0288112	0.0265583	-1.08483	0.277999	0.882088
3074	HEXB	1124.37	0.0472098	0.0442387	1.06716	0.285899	0.882088
3118	HLA-DQA2	1.18496	-0.724312	0.680841	-1.06385	0.287397	0.882088
3376	IARS1	5195.6	0.0482356	0.0443237	1.08826	0.276482	0.882088
3659	IRF1	288.609	-0.125876	0.117327	-1.07287	0.283331	0.882088
3897	L1CAM	3567.34	-0.0515025	0.0483178	-1.06591	0.286464	0.882088
4026	LPP	3058.03	0.0430624	0.0406208	1.06011	0.289097	0.882088
4033	IRAG2	204.809	-0.119418	0.109596	-1.08962	0.275881	0.882088
4149	MAX	945.95	-0.0194359	0.0180701	-1.07558	0.282114	0.882088
4221	MEN1	547.031	-0.0329112	0.0309483	-1.06342	0.28759	0.882088
4325	MMP16	2435.02	-0.0588522	0.0553105	-1.06403	0.287314	0.882088
4613	MYCN	120.028	-0.0701951	0.0643734	-1.09044	0.275521	0.882088
4683	NBN	2677.64	0.031225	0.0290763	1.0739	0.282868	0.882088
4738	NEDD8	1073.57	-0.0477919	0.0443993	-1.07641	0.281743	0.882088
4756	NEO1	4054.26	-0.0396441	0.036375	-1.08987	0.27577	0.882088
4990	SIX6	1.71834	-0.489179	0.459097	-1.06552	0.286638	0.882088
5067	CNTN3	1171.97	-0.094472	0.088104	-1.07228	0.283595	0.882088
5139	PDE3A	738.477	0.0554221	0.0513768	1.07874	0.280704	0.882088
5296	PIK3R2	1571.51	0.0546109	0.0514055	1.06236	0.288074	0.882088
5394	EXOSC10	1699.45	-0.0233657	0.0220403	-1.06013	0.289083	0.882088
5519	PPP2R1B	2442.64	0.0338375	0.0313495	1.07936	0.280426	0.882088
5553	PRG2	1.63161	-0.406812	0.380848	-1.06817	0.285442	0.882088
5800	PTPRO	3679.96	0.0662437	0.0619559	1.06921	0.284976	0.882088
5834	PYGB	5323.63	-0.0451824	0.0415683	-1.08694	0.277062	0.882088
5866	RAB3IL1	123.738	-0.0556578	0.0525221	-1.0597	0.28928	0.882088
5874	RAB27B	1263.53	-0.107597	0.101524	-1.05982	0.289228	0.882088
5910	RAP1GDS1	3564.91	-0.0433515	0.0402069	-1.07821	0.280941	0.882088
5915	RARB	1874.01	0.104852	0.0972774	1.07787	0.281092	0.882088
6167	RPL37	5532.4	0.0321397	0.0296312	1.08466	0.278073	0.882088
6470	SHMT1	243.454	-0.0392302	0.0359805	-1.09032	0.275573	0.882088
6493	SIM2	214.948	0.0408925	0.0381628	1.07153	0.283933	0.882088
6505	SLC1A1	1581.24	-0.0397128	0.0365727	-1.08586	0.277541	0.882088
6525	SMTN	214.772	-0.0509121	0.0469844	-1.0836	0.278544	0.882088
6588	SLN	38.129	-0.191046	0.180253	-1.05988	0.2892	0.882088
6624	FSCN1	1715.98	-0.0549602	0.050899	-1.07979	0.280236	0.882088
6628	SNRPB	461.593	-0.0538062	0.050244	-1.0709	0.284215	0.882088
6683	SPAST	1794.51	-0.0253739	0.0237131	-1.07004	0.284603	0.882088
6715	SRD5A1	517.555	-0.0383224	0.036034	-1.06351	0.287552	0.882088
6748	SSR4	696.919	-0.0321477	0.0300854	-1.06855	0.285274	0.882088
6811	STX5	647.516	-0.0206365	0.0189916	-1.08661	0.27721	0.882088
7036	TFR2	78.8461	-0.0838832	0.079194	-1.05921	0.289503	0.882088
7139	TNNT2	14.5484	-0.346803	0.325424	-1.0657	0.286561	0.882088
7220	TRPC1	1407.29	-0.036264	0.0342032	-1.06025	0.289031	0.882088
7248	TSC1	4591.8	-0.0261078	0.0241057	-1.08306	0.278784	0.882088
7296	TXNRD1	2696.14	0.0725689	0.0674931	1.0752	0.282283	0.882088
7433	VIPR1	764.583	0.103925	0.0960512	1.08198	0.279263	0.882088
7474	WNT5A	179.552	-0.0906085	0.0854575	-1.06028	0.289019	0.882088
7733	ZNF180	442.729	-0.0275894	0.0256701	-1.07477	0.282479	0.882088
7837	PXDN	370.565	-0.0982466	0.0916561	-1.0719	0.283763	0.882088
7862	BRPF1	707.564	0.0360356	0.0332412	1.08406	0.278337	0.882088
8352	H3C3	10.3591	0.139201	0.131272	1.06041	0.288959	0.882088
8498	RANBP3	1211.01	-0.0229846	0.0213884	-1.07463	0.28254	0.882088
8508	NIPSNAP1	1789.69	-0.038783	0.0360689	-1.07525	0.282264	0.882088
8513	LIPF	3.21816	0.341737	0.321353	1.06343	0.287586	0.882088
8651	SOCS1	5.95601	0.162423	0.150344	1.08035	0.279987	0.882088
8787	RGS9	2304.82	0.117612	0.110062	1.0686	0.285251	0.882088
8819	SAP30	337.336	-0.0345656	0.0317257	-1.08951	0.275927	0.882088
8988	HSPB3	12.8298	-0.234135	0.219123	-1.06851	0.28529	0.882088
9108	MTMR7	2480.91	-0.0293926	0.0274917	-1.06915	0.285004	0.882088
9246	UBE2L6	849.927	-0.0425371	0.0392936	-1.08254	0.279011	0.882088
9262	STK17B	512.218	0.0692132	0.0636607	1.08722	0.276939	0.882088
9412	MED21	1047.63	0.027445	0.0254353	1.07901	0.280581	0.882088
9477	MED20	246.397	-0.0323069	0.0304789	-1.05998	0.289155	0.882088
9805	SCRN1	14827.2	-0.0223306	0.0208718	-1.06989	0.284667	0.882088
9853	RUSC2	3528.33	-0.0331165	0.0310559	-1.06635	0.286266	0.882088
9859	CEP170	5962.7	-0.0267685	0.0247651	-1.0809	0.279742	0.882088
9880	ZBTB39	369.581	-0.0217108	0.0200601	-1.08229	0.279124	0.882088
9881	TRANK1	5100.72	0.0572555	0.0535342	1.06951	0.284838	0.882088
9883	POM121	2139.2	0.0459164	0.0421733	1.08875	0.276263	0.882088
9892	SNAP91	5203.18	-0.0604722	0.0567842	-1.06495	0.2869	0.882088
10008	KCNE3	100.77	-0.0611579	0.0568854	-1.07511	0.282327	0.882088
10152	ABI2	13163.8	0.0354744	0.0334548	1.06037	0.288977	0.882088
10154	PLXNC1	2012.7	-0.0525185	0.0483054	-1.08722	0.276941	0.882088
10204	NUTF2	1335.91	-0.0281975	0.0263637	-1.06956	0.28482	0.882088
10213	PSMD14	1523.21	-0.0322072	0.0301412	-1.06855	0.285275	0.882088
10216	PRG4	16.2526	0.0740478	0.0684635	1.08157	0.279446	0.882088
10233	LRRC23	390.007	0.080119	0.0738862	1.08436	0.278206	0.882088
10363	HMG20A	1846.04	-0.0169719	0.0157243	-1.07934	0.280438	0.882088
10439	OLFM1	3136.79	-0.109833	0.10351	-1.06108	0.288652	0.882088
10443	N4BP2L2	5754.4	0.0183935	0.0171062	1.07525	0.282262	0.882088
10458	BAIAP2	3046.36	0.0597525	0.0560906	1.06529	0.286747	0.882088
10528	NOP56	1814.7	-0.0223028	0.0209002	-1.06711	0.285922	0.882088
10671	DCTN6	1310.5	-0.031698	0.0295003	-1.0745	0.2826	0.882088
10675	CSPG5	2073.36	0.0581007	0.0548418	1.05942	0.289407	0.882088
10718	NRG3	1012.35	-0.0514169	0.0482631	-1.06535	0.286719	0.882088
10928	RALBP1	2397.82	-0.0256844	0.0238079	-1.07882	0.28067	0.882088
10935	PRDX3	2063.63	-0.0323038	0.0301739	-1.07059	0.284355	0.882088
11073	TOPBP1	1409.04	-0.0334513	0.0310482	-1.0774	0.281301	0.882088
11143	KAT7	2434.41	-0.0172247	0.0158388	-1.0875	0.276816	0.882088
11245	GPR176	2043.3	0.0609928	0.0561601	1.08605	0.277456	0.882088
22856	CHSY1	1183.56	0.0508871	0.0473816	1.07398	0.28283	0.882088
23061	TBC1D9B	4501.8	-0.029896	0.0275944	-1.08341	0.278627	0.882088
23119	HIC2	1087.79	0.0763948	0.0701898	1.0884	0.276417	0.882088
23179	RGL1	4320.77	-0.0283885	0.0263688	-1.0766	0.281661	0.882088
23191	CYFIP1	2228.58	-0.0380971	0.0352631	-1.08037	0.279979	0.882088
23325	WASHC4	3129.97	0.0453117	0.0426831	1.06159	0.288424	0.882088
23360	FNBP4	2182.12	0.0308569	0.0289806	1.06474	0.286992	0.882088
23451	SF3B1	8976.33	-0.0244154	0.0224091	-1.08953	0.275919	0.882088
23520	ANP32C	45.3495	-0.0622255	0.0585049	-1.06359	0.287513	0.882088
24146	CLDN15	101.984	-0.0650342	0.061144	-1.06362	0.2875	0.882088
25890	ABI3BP	990.177	0.0740162	0.0691308	1.07067	0.284318	0.882088
25891	PAMR1	832.568	-0.0679481	0.0626714	-1.0842	0.278278	0.882088
25923	ATL3	2034.31	-0.0383474	0.0357095	-1.07387	0.282881	0.882088
26100	WIPI2	2312	-0.0162835	0.0152991	-1.06435	0.287172	0.882088
26130	GAPVD1	3135.25	-0.0198489	0.0183523	-1.08155	0.279455	0.882088
26191	PTPN22	46.1583	0.0609639	0.0569959	1.06962	0.284791	0.882088
26469	PTPN18	657.67	-0.0343066	0.0321457	-1.06722	0.285871	0.882088
26508	HEYL	338.446	0.0964926	0.0886354	1.08865	0.27631	0.882088
27301	APEX2	202.383	-0.0250983	0.0235842	-1.0642	0.287239	0.882088
28513	CDH19	632.458	-0.131358	0.121324	-1.0827	0.27894	0.882088
28959	TMEM176B	347.414	-0.0725702	0.0670678	-1.08204	0.279234	0.882088
29956	CERS2	1731.48	-0.072711	0.0682938	-1.06468	0.287021	0.882088
50650	ARHGEF3	1402.28	-0.0572379	0.0529195	-1.0816	0.279429	0.882088
51018	RRP15	752.958	-0.0382461	0.0352839	-1.08395	0.278385	0.882088
51082	POLR1D	679.191	-0.0271017	0.0250328	-1.08265	0.278965	0.882088
51093	RRNAD1	299.203	-0.0374516	0.0347179	-1.07874	0.280704	0.882088
51174	TUBD1	256.224	0.0339619	0.031835	1.06681	0.286058	0.882088
51176	LEF1	200.85	-0.052884	0.0489484	-1.0804	0.279963	0.882088
51230	PHF20	2393.37	-0.0226608	0.021139	-1.07199	0.283724	0.882088
51248	PDZD11	564.644	-0.0370231	0.0343177	-1.07884	0.280661	0.882088
51719	CAB39	4039.7	-0.030319	0.0282366	-1.07375	0.282937	0.882088
53340	SPA17	197.381	0.0713524	0.0659926	1.08122	0.279601	0.882088
53343	NUDT9	693.785	-0.0309251	0.0287579	-1.07536	0.282213	0.882088
53944	CSNK1G1	1543.48	0.0426821	0.0392398	1.08772	0.276717	0.882088
54107	POLE3	740.504	-0.0361954	0.0338762	-1.06846	0.285312	0.882088
54762	GRAMD1C	990.002	0.0488906	0.0451661	1.08246	0.279048	0.882088
54797	MED18	162.602	-0.0319455	0.0297971	-1.0721	0.283674	0.882088
54838	WBP1L	1386.21	-0.0191503	0.0178199	-1.07466	0.282527	0.882088
54873	PALMD	349.658	0.0649776	0.0611994	1.06174	0.288355	0.882088
54943	DNAJC28	182.762	-0.0452596	0.0420343	-1.07673	0.2816	0.882088
54951	COMMD8	320.235	-0.0453874	0.0427805	-1.06094	0.288718	0.882088
55079	FEZF2	123.194	-0.162942	0.152627	-1.06758	0.285708	0.882088
55133	SRBD1	471.599	-0.0420312	0.0396255	-1.06071	0.288821	0.882088
55207	ARL8B	4180.38	-0.0281289	0.0263041	-1.06937	0.284901	0.882088
55615	PRR5	150.322	0.0589197	0.0545449	1.08021	0.28005	0.882088
55850	USE1	291.822	-0.0343871	0.0320992	-1.07128	0.284045	0.882088
55998	NXF5	26.2644	0.0661966	0.0622256	1.06382	0.287412	0.882088
56851	EMC7	827.948	-0.039893	0.037259	-1.07069	0.284307	0.882088
56922	MCCC1	1516.61	-0.0192834	0.0177957	-1.0836	0.278542	0.882088
56923	NMUR2	53.9335	-0.152356	0.140765	-1.08234	0.2791	0.882088
56941	HMCES	1299.39	0.0445919	0.0415524	1.07315	0.283204	0.882088
57168	ASPHD2	1177.58	0.0767013	0.071678	1.07008	0.284582	0.882088
57707	MEAK7	627.468	-0.0321907	0.0296867	-1.08435	0.278211	0.882088
57758	SCUBE2	303.043	0.0523019	0.0492643	1.06166	0.28839	0.882088
60495	HPSE2	378.809	-0.189923	0.176407	-1.07661	0.281653	0.882088
60680	CELF5	3112.43	0.0538741	0.0499523	1.07851	0.280805	0.882088
63914	SMIM8	102.755	-0.0493122	0.0458336	-1.0759	0.281974	0.882088
64283	ARHGEF28	475.093	-0.103515	0.0956883	-1.08179	0.279346	0.882088
64645	MFSD14A	1802.18	-0.0313971	0.0289047	-1.08623	0.277377	0.882088
64943	NT5DC2	183.479	-0.0706917	0.0666643	-1.06041	0.288957	0.882088
65986	ZBTB10	2120.15	0.0274817	0.0254475	1.07994	0.28017	0.882088
65998	C11orf95	1117.44	0.0473678	0.0440379	1.07561	0.2821	0.882088
78989	COLEC11	26.1273	0.144576	0.135736	1.06513	0.286818	0.882088
79019	CENPM	9.74571	-0.127285	0.119135	-1.06841	0.285337	0.882088
79033	ERI3	2062.61	-0.0182848	0.0172204	-1.06181	0.288321	0.882088
79155	TNIP2	162.655	-0.0477836	0.0440722	-1.08421	0.278271	0.882088
79567	RIPOR1	1358.86	0.0633894	0.0586474	1.08086	0.279761	0.882088
79622	SNRNP25	622.543	-0.0409206	0.0382541	-1.06971	0.284752	0.882088
79644	SRD5A3	433.554	-0.0458848	0.0424492	-1.08094	0.279726	0.882088
79668	PARP8	1062.05	-0.0706377	0.0664886	-1.0624	0.288053	0.882088
79818	ZNF552	297.914	0.0495923	0.0466453	1.06318	0.287702	0.882088
79870	BAALC	4997.79	-0.0428887	0.0403257	-1.06356	0.287529	0.882088
79979	TRMT2B	508.782	0.025826	0.0240388	1.07435	0.282667	0.882088
80004	ESRP2	47.2571	0.0578858	0.0538716	1.07451	0.282592	0.882088
80345	ZSCAN16	88.4101	-0.0546432	0.0501073	-1.09052	0.275483	0.882088
80742	PRR3	257.372	0.0628338	0.0587198	1.07006	0.284591	0.882088
80853	KDM7A	1367.44	-0.0404256	0.0372823	-1.08431	0.278227	0.882088
81035	COLEC12	695.172	-0.0753554	0.0703651	-1.07092	0.284206	0.882088
81575	APOLD1	1699.32	0.121581	0.114111	1.06547	0.286664	0.882088
81577	GFOD2	946.808	-0.0294676	0.0277695	-1.06115	0.288623	0.882088
81611	ANP32E	2710.95	0.0381406	0.0349397	1.09161	0.275003	0.882088
83444	INO80B	15.7472	-0.0716286	0.0659971	-1.08533	0.277775	0.882088
83445	GSG1	58.4126	-0.0745924	0.0700235	-1.06525	0.286764	0.882088
83700	JAM3	3037.97	-0.0747588	0.0691183	-1.08161	0.279428	0.882088
83941	TM2D1	623.999	-0.0288612	0.0267591	-1.07856	0.280785	0.882088
83999	KREMEN1	1490.21	0.0772104	0.0713798	1.08168	0.279393	0.882088
84618	NT5C1A	75.5001	-0.0885036	0.0825312	-1.07237	0.283556	0.882088
84620	ST6GAL2	1078.75	-0.0693257	0.0645818	-1.07346	0.283066	0.882088
84675	TRIM55	12.77	0.112428	0.105367	1.06702	0.285963	0.882088
84750	FUT10	794.375	0.0444539	0.0412018	1.07893	0.280618	0.882088
85403	EAF1	1794.95	0.0331977	0.0307625	1.07916	0.280516	0.882088
90416	CCDC32	375.529	0.0251769	0.0237761	1.05892	0.289637	0.882088
90529	STPG1	329.16	-0.0392772	0.0366053	-1.07299	0.283274	0.882088
90576	ZNF799	202.005	-0.0399335	0.0371116	-1.07604	0.281911	0.882088
91179	SCARF2	47.3998	0.0874512	0.0800875	1.09195	0.274857	0.882088
91404	SESTD1	3373.73	-0.0374188	0.0350326	-1.06811	0.285469	0.882088
91433	RCCD1	362.869	-0.0367721	0.0342979	-1.07214	0.283657	0.882088
92840	REEP6	151.258	0.0501105	0.0468711	1.06911	0.285018	0.882088
94032	CAMK2N2	226.358	-0.130951	0.123443	-1.06082	0.28877	0.882088
113157	RPLP0P2	20.9451	-0.212766	0.199744	-1.06519	0.286789	0.882088
114780	PKD1L2	146.322	-0.0869398	0.0811909	-1.07081	0.284256	0.882088
114787	GPRIN1	851.101	-0.119472	0.111429	-1.07217	0.283642	0.882088
115362	GBP5	27.7787	-0.113724	0.106023	-1.07263	0.283436	0.882088
115701	ALPK2	6.9987	-0.232946	0.217857	-1.06926	0.284951	0.882088
122042	RXFP2	49.4136	0.187258	0.172546	1.08526	0.277805	0.882088
122809	SOCS4	1941.51	0.0292481	0.0275842	1.06032	0.288999	0.882088
124599	CD300LB	3.25059	-0.250363	0.230705	-1.08521	0.277829	0.882088
126661	CCDC163	136.551	-0.102479	0.0941537	-1.08843	0.276407	0.882088
131870	NUDT16	1720.11	-0.0461712	0.0432916	-1.06652	0.28619	0.882088
132203	SNTN	13.8626	0.216222	0.20241	1.06824	0.285413	0.882088
133522	PPARGC1B	1564.16	0.0542975	0.0510169	1.0643	0.287191	0.882088
135295	SRSF12	451.736	0.040256	0.0379551	1.06062	0.288862	0.882088
143162	FRMPD2	992.883	0.115874	0.108923	1.06382	0.287412	0.882088
145216	LINC00637	7.34714	-0.141347	0.132022	-1.07063	0.284338	0.882088
145814	PGPEP1L	31.4583	0.0778365	0.0729879	1.06643	0.286229	0.882088
147184	TMEM99	98.1941	-0.0504823	0.0470145	-1.07376	0.282929	0.882088
147923	ZNF420	749.234	-0.0211153	0.0197037	-1.07164	0.28388	0.882088
150274	HSCB	139.707	-0.0318302	0.0299974	-1.0611	0.288645	0.882088
153020	RASGEF1B	1905.57	0.112471	0.104945	1.07171	0.283849	0.882088
154442	BVES-AS1	26.8558	-0.0904313	0.0851246	-1.06234	0.288081	0.882088
157807	CLVS1	1207.52	0.0601829	0.0560575	1.07359	0.283006	0.882088
162333	MARCHF10	115.889	0.101397	0.0936823	1.08235	0.279095	0.882088
162394	SLFN5	409.742	-0.0587069	0.053934	-1.0885	0.276376	0.882088
163590	TOR1AIP2	3397.25	0.0237969	0.0220067	1.08135	0.279542	0.882088
164832	LONRF2	22944.3	0.0475665	0.0447942	1.06189	0.288286	0.882088
169981	SPIN3	1215.54	-0.0295877	0.0277772	-1.06518	0.286795	0.882088
170575	GIMAP1	54.8187	-0.0641015	0.0598804	-1.07049	0.284398	0.882088
193629	LINC00189	5.08195	0.173957	0.160789	1.0819	0.279298	0.882088
197259	MLKL	89.8084	-0.0851237	0.0785086	-1.08426	0.27825	0.882088
199777	ZNF626	1014.19	-0.0306817	0.0285327	-1.07532	0.282233	0.882088
200558	APLF	1193.03	0.0637726	0.0587561	1.08538	0.277754	0.882088
221223	CES5A	8.27512	-0.135525	0.124323	-1.09011	0.275667	0.882088
221656	KDM1B	1055.79	0.0274168	0.0255907	1.07136	0.284008	0.882088
222255	ATXN7L1	853.885	0.048171	0.0449287	1.07217	0.283646	0.882088
254863	TMEM256	205.112	-0.0387801	0.0363862	-1.06579	0.286518	0.882088
256329	LMNTD2	45.3062	0.100355	0.093303	1.07558	0.282114	0.882088
259266	ASPM	46.2334	-0.089602	0.0839168	-1.06775	0.285634	0.882088
284086	NEK8	64.7957	-0.0721014	0.0671649	-1.0735	0.283048	0.882088
284106	CISD3	262.568	-0.0378897	0.0350884	-1.07984	0.280215	0.882088
284361	EMC10	1330.26	-0.0449353	0.0412761	-1.08865	0.276307	0.882088
284395	VSTM2B-DT	98.4562	0.0805103	0.075217	1.07037	0.284452	0.882088
284618	RUSC1-AS1	33.7714	0.0459281	0.0427972	1.07316	0.283201	0.882088
285362	SUMF1	567.084	-0.0228928	0.0210608	-1.08698	0.277045	0.882088
285613	RELL2	285.662	0.0682633	0.0632107	1.07993	0.280172	0.882088
286077	FAM83H	131.129	0.0652219	0.0610013	1.06919	0.284985	0.882088
286827	TRIM59	502.731	-0.150802	0.142087	-1.06133	0.288539	0.882088
338692	ANKRD13D	876.445	0.0276991	0.025392	1.09086	0.275334	0.882088
339789	LINC00299	221.157	0.0586706	0.0548056	1.07052	0.284385	0.882088
340074	SLC25A48-AS1	31.0504	0.115423	0.105938	1.08954	0.275917	0.882088
340481	ZDHHC21	3640.15	-0.030451	0.02794	-1.08987	0.27577	0.882088
342372	PKD1L3	35.7229	0.0723825	0.0669328	1.08142	0.27951	0.882088
344758	GPR149	1014.93	0.1262	0.117357	1.07535	0.282218	0.882088
345275	HSD17B13	15.3215	-0.148801	0.139543	-1.06634	0.28627	0.882088
345895	RSPH4A	618.608	0.0561883	0.0520639	1.07922	0.28049	0.882088
348093	RBPMS2	11.4008	-0.150993	0.141685	-1.0657	0.286561	0.882088
348808	NPHP3-AS1	9.80414	0.100931	0.0944941	1.06812	0.285465	0.882088
349152	DPY19L2P2	870.104	0.0321047	0.0296439	1.08301	0.278802	0.882088
387263	C6orf120	944.83	-0.0335326	0.0307232	-1.09144	0.275078	0.882088
387978	LINC01551	2049.85	0.109159	0.101581	1.0746	0.282553	0.882088
388960	C2orf78	5.65354	0.216336	0.201355	1.0744	0.282643	0.882088
389177	TMEM212	4.82132	0.260113	0.243379	1.06876	0.28518	0.882088
390916	NUDT19	227.49	0.0252656	0.0235531	1.07271	0.283402	0.882088
399512	SLC25A35	49.2465	-0.0611166	0.0569957	-1.0723	0.283584	0.882088
401498	TMEM215	85.8993	-0.225368	0.207452	-1.08636	0.27732	0.882088
404550	C16orf74	25.497	-0.0727573	0.0686944	-1.05914	0.289534	0.882088
406946	MIR154	9.27704	0.107762	0.0997484	1.08034	0.27999	0.882088
407011	MIR23B	8.68553	0.1169	0.10903	1.07218	0.28364	0.882088
440300	CSPG4P12	763.358	-0.0649754	0.0607929	-1.0688	0.285161	0.882088
440435	GPR179	535.959	-0.058824	0.0543999	-1.08133	0.279552	0.882088
441250	TYW1B	269.603	0.043585	0.0401401	1.08582	0.277557	0.882088
441251	SPDYE7P	19.2477	0.0877352	0.0824633	1.06393	0.28736	0.882088
442915	MIR370	25.4306	0.0939444	0.0881637	1.06557	0.286619	0.882088
449520	GGNBP1	8.50466	-0.194747	0.179616	-1.08424	0.278258	0.882088
646324	LINC00607	13.1535	-0.147516	0.137315	-1.07429	0.282691	0.882088
651302	ZNF192P1	142.582	-0.0586661	0.0546362	-1.07376	0.282931	0.882088
693226	MIR641	13.2953	0.089533	0.0839876	1.06603	0.286411	0.882088
730100	NA	8.01972	0.120305	0.110337	1.09034	0.275562	0.882088
767600	SNORD114-22	7.38152	0.135257	0.127599	1.06002	0.289137	0.882088
100033444	SNORD115-7	10.8334	0.0963347	0.090477	1.06474	0.286992	0.882088
100033448	SNORD115-11	23.8201	0.080888	0.0747415	1.08224	0.279147	0.882088
100128108	NA	48.8237	-0.0799748	0.0740484	-1.08003	0.280128	0.882088
100128714	LINC02346	33.6963	0.129113	0.120806	1.06876	0.285176	0.882088
100130348	TMEM262	15.0213	-0.0913655	0.0843779	-1.08281	0.278891	0.882088
100131390	SP9	39.0082	0.117666	0.110554	1.06433	0.287178	0.882088
100132677	BSN-DT	52.0035	0.0564842	0.0531182	1.06337	0.287615	0.882088
100151684	RNU6ATAC	51.8761	-0.0964892	0.0911015	-1.05914	0.289536	0.882088
100287205	USP17L12	143.02	0.0772488	0.0727784	1.06143	0.288496	0.882088
100505881	MAGI2-AS3	1726.62	-0.0441804	0.0415617	-1.06301	0.287778	0.882088
100506405	NA	24.1088	0.12393	0.115476	1.07322	0.283174	0.882088
100506581	C16orf95	47.1169	0.0578918	0.0531995	1.0882	0.276506	0.882088
100506755	MIR497HG	77.5006	0.052346	0.0494247	1.05911	0.289551	0.882088
100506922	MAP3K2-DT	111.074	0.0554522	0.0515899	1.07486	0.282435	0.882088
100616499	MIR4435-1	8.85909	0.111481	0.104366	1.06818	0.285441	0.882088
100874039	THOC7-AS1	41.4535	0.0589028	0.0553624	1.06395	0.287352	0.882088
100874131	ZBTB20-AS4	32.7639	0.0713991	0.0673783	1.05967	0.289293	0.882088
100874326	DSCAM-IT1	77.0599	0.0912193	0.0841184	1.08442	0.27818	0.882088
101060321	TBC1D3G	431.186	0.0495786	0.0461638	1.07397	0.282836	0.882088
101101773	LINC00609	159.149	-0.131286	0.123985	-1.05888	0.289654	0.882088
101927288	MANEA-DT	72.436	-0.0490642	0.0460216	-1.06611	0.286372	0.882088
101927554	LINC01250	469.275	0.110671	0.104127	1.06285	0.287849	0.882088
102466747	MIR6840	6.71639	-0.134094	0.124002	-1.08139	0.279523	0.882088
102723099	GHET1	24.3954	-0.091395	0.0843679	-1.08329	0.278679	0.882088
102723167	MIR133A1HG	171.046	0.0333354	0.0307794	1.08304	0.27879	0.882088
102723544	NA	12.7757	0.100627	0.0935727	1.07539	0.282202	0.882088
102724474	NA	22.4214	-0.126367	0.118803	-1.06367	0.287479	0.882088
102724919	PDC-AS1	147.397	0.0352893	0.0333243	1.05896	0.289616	0.882088
105373244	NA	17.5146	-0.0934383	0.0869799	-1.07425	0.28271	0.882088
706	TSPO	131.552	-0.0739657	0.0698815	-1.05844	0.289853	0.882111
7389	UROD	1300.09	-0.0297676	0.0281248	-1.05841	0.289869	0.882111
22836	RHOBTB3	6697.68	0.0529951	0.0500596	1.05864	0.289764	0.882111
90826	PRMT9	653.965	0.0339452	0.0320654	1.05862	0.289771	0.882111
60343	FAM3A	535.503	-0.0383502	0.0362404	-1.05822	0.289957	0.882133
10552	ARPC1A	1944.77	-0.0265049	0.0250704	-1.05722	0.290412	0.882486
26038	CHD5	3014.02	-0.144149	0.136307	-1.05753	0.290269	0.882486
50835	TAS2R9	10.1035	-0.110032	0.104084	-1.05715	0.290444	0.882486
116842	LEAP2	29.068	0.0498901	0.0471927	1.05716	0.29044	0.882486
146059	CDAN1	634.494	0.0363847	0.0344159	1.05721	0.290418	0.882486
100500857	MIR3939	9.83845	-0.104145	0.0985141	-1.05716	0.290441	0.882486
101929295	NA	20.9609	-0.0893067	0.0844746	-1.0572	0.29042	0.882486
4486	MST1R	36.1622	-0.0801549	0.0759615	-1.0552	0.291332	0.883254
7975	MAFK	301.477	-0.103302	0.0978373	-1.05585	0.291035	0.883254
8886	DDX18	1625.82	-0.0294823	0.0279218	-1.05589	0.291019	0.883254
29906	ST8SIA5	246.296	-0.0985071	0.0933375	-1.05539	0.291249	0.883254
55696	RBM22	1184.73	-0.0295423	0.0279929	-1.05535	0.291265	0.883254
56907	SPIRE1	3276.54	-0.0344531	0.0326248	-1.05604	0.29095	0.883254
81931	ZNF93	135.68	0.0810078	0.0767713	1.05518	0.291342	0.883254
89792	GAL3ST3	347.652	0.068202	0.0646251	1.05535	0.291267	0.883254
91614	DEPDC7	65.0026	-0.110973	0.105068	-1.0562	0.290875	0.883254
128869	PIGU	441.232	-0.0350711	0.0331989	-1.05639	0.290788	0.883254
150776	SMPD4BP	901.313	-0.0512865	0.048561	-1.05612	0.290911	0.883254
285375	LINC00620	9.47638	-0.163781	0.155131	-1.05576	0.291079	0.883254
286204	CRB2	705.353	-0.0983139	0.0931498	-1.05544	0.291225	0.883254
100506144	TMEM35B	111.52	-0.0377218	0.0357326	-1.05567	0.291119	0.883254
101929577	NA	17.6366	-0.071268	0.0675428	-1.05515	0.291356	0.883254
100129827	IRAG1-AS1	69.4173	0.070334	0.0666662	1.05502	0.291418	0.883282
84561	SLC12A8	431.446	0.0647991	0.0614368	1.05473	0.29155	0.883345
100996746	SPDYE11	596.206	0.059831	0.0567266	1.05473	0.291551	0.883345
582	BBS1	1389.18	0.0248173	0.023603	1.05145	0.293054	0.883734
864	RUNX3	14.7479	-0.0977553	0.0930167	-1.05094	0.293284	0.883734
1280	COL2A1	15.5858	0.102765	0.0976956	1.05189	0.292848	0.883734
1583	CYP11A1	61.6447	0.0854624	0.0812742	1.05153	0.293014	0.883734
2022	ENG	337.6	-0.0609855	0.0579537	-1.05231	0.292655	0.883734
4680	CEACAM6	7.67748	0.231742	0.220488	1.05104	0.293239	0.883734
4814	NINJ1	406.242	-0.0569014	0.0540344	-1.05306	0.292314	0.883734
7752	ZNF200	267.893	-0.0225177	0.0214082	-1.05182	0.29288	0.883734
8875	VNN2	21.9759	0.1119	0.106372	1.05198	0.29281	0.883734
23355	VPS8	2842.52	-0.0231838	0.0220536	-1.05125	0.293143	0.883734
23503	ZFYVE26	1692.22	-0.0272947	0.0259033	-1.05371	0.292014	0.883734
25927	CNRIP1	1343.22	-0.0451461	0.0429295	-1.05163	0.292967	0.883734
51170	HSD17B11	434.111	-0.0553738	0.0525673	-1.05339	0.292163	0.883734
54968	TMEM70	493.135	-0.0405649	0.0385602	-1.05199	0.292804	0.883734
55252	ASXL2	2729.09	0.0287571	0.0272794	1.05417	0.291806	0.883734
55669	MFN1	1522.51	-0.0353693	0.0335705	-1.05358	0.292075	0.883734
56477	CCL28	32.3498	-0.110688	0.105128	-1.05288	0.292395	0.883734
79581	SLC52A2	214.975	-0.0446575	0.0424847	-1.05114	0.293193	0.883734
79642	ARSJ	160.036	0.0748498	0.071099	1.05275	0.292454	0.883734
79647	AKIRIN1	2444.8	0.0328483	0.0311659	1.05398	0.291891	0.883734
79677	SMC6	1274.33	0.0248772	0.0236223	1.05313	0.292284	0.883734
79717	PPCS	582.137	-0.0321885	0.0306204	-1.05121	0.293161	0.883734
79947	DHDDS	960.913	-0.0176887	0.0167864	-1.05376	0.291995	0.883734
83547	RILP	137.904	-0.0414987	0.0394366	-1.05229	0.292668	0.883734
91137	SLC25A46	3184.54	-0.0325768	0.0309978	-1.05094	0.293286	0.883734
116840	CNTROB	559.603	0.0442495	0.0419812	1.05403	0.291868	0.883734
118487	CHCHD1	278.445	-0.0394328	0.0374312	-1.05347	0.292125	0.883734
118881	COMTD1	30.7169	-0.100004	0.0949418	-1.05332	0.292193	0.883734
135932	TMEM139	64.6337	-0.119108	0.11322	-1.052	0.292799	0.883734
147807	ZNF524	94.9162	-0.0486612	0.0462766	-1.05153	0.293016	0.883734
151649	PP2D1	76.0959	0.0416688	0.039575	1.05291	0.292384	0.883734
256051	ZNF549	558.447	0.0363337	0.0345559	1.05145	0.293054	0.883734
285941	LINC02860	19.7171	0.0964593	0.0917072	1.05182	0.292883	0.883734
339829	CCDC39	842.739	0.066147	0.062893	1.05174	0.29292	0.883734
101928596	NA	120.476	-0.0861458	0.0819344	-1.0514	0.293075	0.883734
101929664	HORMAD2-AS1	27.3052	0.0717704	0.0682327	1.05185	0.292869	0.883734
646	BNC1	6.28519	-0.162755	0.154896	-1.05074	0.293378	0.883887
10112	KIF20A	20.9783	-0.0930435	0.0885693	-1.05052	0.293481	0.884071
11340	EXOSC8	281.329	-0.0291501	0.0277536	-1.05032	0.293572	0.884222
10606	PAICS	1449.38	-0.0521469	0.0496535	-1.05022	0.293618	0.884236
27	ABL2	4327.23	0.0282456	0.0270599	1.04382	0.296569	0.88431
38	ACAT1	1327.73	-0.0269328	0.0258441	-1.04212	0.297355	0.88431
118	ADD1	9889.23	-0.0203126	0.0194739	-1.04307	0.296916	0.88431
1073	CFL2	1862.19	-0.0763608	0.0728645	-1.04798	0.294646	0.88431
1289	COL5A1	169.337	0.124075	0.118514	1.04692	0.295136	0.88431
1718	DHCR24	5096.58	-0.0468797	0.0446954	-1.04887	0.294238	0.88431
1793	DOCK1	4697.27	-0.0503816	0.0480826	-1.04781	0.294724	0.88431
2184	FAH	197.638	-0.0459668	0.0439281	-1.04641	0.295372	0.88431
2304	FOXE1	17.4376	0.125918	0.120761	1.0427	0.297085	0.88431
3700	ITIH4	358.238	0.0627758	0.0601763	1.0432	0.296857	0.88431
3880	KRT19	23.4734	-0.13083	0.125438	-1.04299	0.296954	0.88431
4007	PRICKLE3	32.0739	-0.0683339	0.0651766	-1.04844	0.294435	0.88431
4594	MMUT	1625.94	-0.0252282	0.0240528	-1.04887	0.29424	0.88431
5576	PRKAR2A	1088.59	-0.0650659	0.0621249	-1.04734	0.294943	0.88431
6230	RPS25	4407.53	0.0327736	0.0314463	1.04221	0.297315	0.88431
6347	CCL2	114.881	0.237491	0.227306	1.04481	0.29611	0.88431
6451	SH3BGRL	2615.73	-0.0317008	0.0303619	-1.0441	0.29644	0.88431
6653	SORL1	13372.8	-0.0392866	0.0376336	-1.04392	0.296521	0.88431
6659	SOX4	297.86	-0.0598131	0.0572687	-1.04443	0.296287	0.88431
6717	SRI	3294.46	0.0354959	0.0339655	1.04506	0.295997	0.88431
7318	UBA7	402.193	-0.0485922	0.0465093	-1.04478	0.296123	0.88431
7561	ZNF14	751.227	0.0298973	0.0285864	1.04586	0.295627	0.88431
7739	ZNF185	280.825	0.0355699	0.0340251	1.0454	0.295838	0.88431
8738	CRADD	243.404	-0.0316108	0.0302186	-1.04607	0.295529	0.88431
8823	FGF16	2.55804	-0.319534	0.305714	-1.0452	0.295929	0.88431
8904	CPNE1	962.501	-0.0323881	0.0309904	-1.0451	0.295976	0.88431
9039	UBA3	1507.65	-0.0277123	0.0263984	-1.04977	0.293823	0.88431
10234	LRRC17	76.4889	-0.0587506	0.0561628	-1.04608	0.295526	0.88431
10950	BTG3	421.823	0.0615136	0.0590021	1.04257	0.297149	0.88431
11251	PTGDR2	87.4155	0.0956674	0.0917973	1.04216	0.297338	0.88431
23120	ATP10B	790.415	-0.0992231	0.094575	-1.04915	0.29411	0.88431
23461	ABCA5	3748.52	0.0271913	0.0260565	1.04355	0.296693	0.88431
23473	CAPN7	1891.07	0.0214308	0.0205058	1.04511	0.295972	0.88431
23515	MORC3	2125.58	-0.0232071	0.0221469	-1.04787	0.294698	0.88431
23522	KAT6B	3942.45	0.031599	0.0302589	1.04429	0.296352	0.88431
27173	SLC39A1	560.949	-0.0469479	0.0448194	-1.04749	0.294873	0.88431
27284	SULT1B1	23.0089	0.141963	0.135574	1.04713	0.295041	0.88431
28952	CCDC22	289.39	-0.032736	0.0313216	-1.04516	0.29595	0.88431
51186	TCEAL9	444.785	-0.0491626	0.0471327	-1.04307	0.296917	0.88431
51284	TLR7	140.453	-0.111309	0.106052	-1.04958	0.293913	0.88431
51661	FKBP7	76.33	-0.0495102	0.0471599	-1.04983	0.293794	0.88431
54953	ODR4	1538.95	0.0232599	0.0222604	1.0449	0.296068	0.88431
54969	HPF1	449.048	-0.036549	0.0349506	-1.04573	0.295685	0.88431
55138	FAM90A1	636.037	0.0687382	0.0658148	1.04442	0.296292	0.88431
55301	OLAH	15.1372	0.0868815	0.082881	1.04827	0.294515	0.88431
55915	LANCL2	1989.06	-0.0288221	0.0275004	-1.04806	0.29461	0.88431
56897	WRNIP1	1323.82	-0.0214111	0.0204208	-1.0485	0.294409	0.88431
57546	PDP2	538.559	-0.0479982	0.045963	-1.04428	0.296356	0.88431
66000	TMEM108	278.983	-0.108675	0.104253	-1.04241	0.297221	0.88431
79143	MBOAT7	879.31	-0.0475364	0.0454655	-1.04555	0.295769	0.88431
79623	GALNT14	144.246	-0.0933595	0.088938	-1.04971	0.293849	0.88431
79803	HPS6	333.911	-0.0241503	0.0231386	-1.04372	0.296614	0.88431
80034	CSRNP3	10796	0.038563	0.0368881	1.04541	0.295836	0.88431
80194	TMEM134	231.477	-0.0415133	0.0398285	-1.0423	0.297272	0.88431
83607	AMMECR1L	967.371	0.0170153	0.0163154	1.0429	0.296996	0.88431
84327	ZBED3	72.989	-0.0757517	0.0722545	-1.0484	0.294454	0.88431
84632	AFAP1L2	723.364	-0.0413628	0.0395203	-1.04662	0.295274	0.88431
93653	ST7-AS1	19.1952	-0.108405	0.10338	-1.0486	0.294362	0.88431
121355	GTSF1	8.54312	-0.14137	0.135381	-1.04424	0.296373	0.88431
163059	ZNF433	282.573	0.03882	0.0370689	1.04724	0.294989	0.88431
171220	DSTNP2	98.1978	0.0488729	0.04683	1.04363	0.296659	0.88431
199870	FAM76A	579.257	-0.026999	0.0258221	-1.04558	0.295755	0.88431
256536	TCERG1L	99.1856	-0.159478	0.151887	-1.04998	0.293727	0.88431
283314	C1RL-AS1	113.565	0.0602885	0.057526	1.04802	0.294628	0.88431
284129	SLC26A11	670.685	-0.0619922	0.0591378	-1.04827	0.294515	0.88431
340542	BEX5	1000.65	-0.0575463	0.0550058	-1.04619	0.295475	0.88431
344838	PAQR9	285.204	0.0611638	0.0586729	1.04246	0.297201	0.88431
345274	SLC10A6	75.1366	0.0669676	0.0639847	1.04662	0.295276	0.88431
388692	LINC00869	77.7381	-0.0625482	0.0598725	-1.04469	0.296166	0.88431
400618	SOX9-AS1	224.553	0.0634958	0.0607722	1.04482	0.296108	0.88431
402415	XKRX	69.5261	0.066353	0.0634938	1.04503	0.296009	0.88431
440028	LINC02709	12.9508	0.0755803	0.0720561	1.04891	0.29422	0.88431
442898	MIR324	8.88823	0.0971191	0.0927042	1.04762	0.294812	0.88431
493860	CCDC73	31.736	0.0640354	0.0614075	1.04279	0.297044	0.88431
728524	SPDYE8	476.04	0.0606337	0.0581252	1.04316	0.296876	0.88431
100847013	MIR5692B	6.03922	0.128441	0.122588	1.04775	0.294754	0.88431
100874151	LINC00381	10.1858	0.111977	0.106713	1.04932	0.29403	0.88431
100874343	HS1BP3-IT1	13.6581	0.0973322	0.0933185	1.04301	0.296943	0.88431
101927111	SUCLG2-AS1	129.292	0.0451393	0.0432401	1.04392	0.296521	0.88431
101927541	LINC01273	11.3512	-0.0743773	0.0713461	-1.04249	0.297187	0.88431
101928736	MIR762HG	97.477	0.0366642	0.0351673	1.04257	0.29715	0.88431
101929439	NA	18.8381	-0.114917	0.109799	-1.04661	0.295277	0.88431
101954266	RNVU1-14	54.2282	-0.146777	0.140184	-1.04703	0.295086	0.88431
102723553	SMIM11B	476.628	-0.028926	0.0276327	-1.0468	0.295191	0.88431
102724334	NA	23.0583	-0.0852845	0.0813535	-1.04832	0.294491	0.88431
372	ARCN1	3144.28	-0.021505	0.0206398	-1.04192	0.297449	0.884467
463	ZFHX3	1777.26	0.0543724	0.052506	1.03555	0.300414	0.884554
713	C1QB	771.804	-0.134916	0.130694	-1.0323	0.301931	0.884554
886	CCKAR	20.1541	-0.147889	0.143005	-1.03416	0.301063	0.884554
1536	CYBB	753.513	-0.0971427	0.0942145	-1.03108	0.302504	0.884554
2069	EREG	4.10455	-0.282437	0.273478	-1.03276	0.301715	0.884554
2526	FUT4	325.588	0.0270523	0.0261209	1.03566	0.300361	0.884554
2596	GAP43	5335.78	-0.0614593	0.0592504	-1.03728	0.299605	0.884554
3761	KCNJ4	925.606	0.084778	0.0820991	1.03263	0.301777	0.884554
4201	MEA1	855.215	-0.0318214	0.0306904	-1.03685	0.299805	0.884554
4232	MEST	2442.8	-0.065169	0.062821	-1.03738	0.29956	0.884554
4704	NDUFA9	1333.46	-0.0281853	0.0270805	-1.04079	0.297971	0.884554
5146	PDE6C	79.4941	0.0607426	0.0584559	1.03912	0.29875	0.884554
5790	PTPRCAP	37.9723	-0.0795464	0.0766897	-1.03725	0.299619	0.884554
6194	RPS6	8562.61	0.034822	0.0335514	1.03787	0.29933	0.884554
7358	UGDH	461.894	0.036122	0.0347361	1.0399	0.298387	0.884554
7503	XIST	4403.59	0.302506	0.292186	1.03532	0.30052	0.884554
8111	GPR68	119.995	-0.0780638	0.0751718	-1.03847	0.299051	0.884554
8424	BBOX1	440.417	-0.0708706	0.068038	-1.04163	0.297582	0.884554
8655	DYNLL1	4250.64	-0.0383098	0.0369078	-1.03799	0.299276	0.884554
9276	COPB2	3227.68	-0.0215348	0.0208794	-1.03139	0.302357	0.884554
9338	TCEAL1	784.307	-0.0411877	0.03991	-1.03201	0.302066	0.884554
9355	LHX2	386.484	0.0811051	0.0783864	1.03468	0.300817	0.884554
9662	CEP135	310.545	-0.028629	0.0277245	-1.03263	0.301779	0.884554
9720	CCDC144A	3587.52	0.0617487	0.0594193	1.0392	0.298711	0.884554
9824	ARHGAP11A	159.032	-0.0503645	0.0488213	-1.03161	0.302255	0.884554
9868	TOMM70	10500.6	0.0764285	0.073757	1.03622	0.300099	0.884554
10102	TSFM	731.613	-0.0245419	0.0235773	-1.04091	0.297915	0.884554
10330	CNPY2	948.401	-0.0200902	0.0194443	-1.03322	0.301501	0.884554
10393	ANAPC10	445.413	0.0236681	0.0228376	1.03637	0.30003	0.884554
10577	NPC2	479.289	-0.0525126	0.0507731	-1.03426	0.301014	0.884554
10637	LEFTY1	29.5735	-0.0720214	0.0697147	-1.03309	0.301563	0.884554
10715	CERS1	487.777	-0.0489584	0.047336	-1.03428	0.301008	0.884554
10785	WDR4	227.381	-0.0321513	0.0311408	-1.03245	0.301863	0.884554
10864	SLC22A7	41.494	0.0913697	0.0881614	1.03639	0.30002	0.884554
11156	PTP4A3	268.544	-0.0502701	0.0485254	-1.03595	0.300223	0.884554
23268	DNMBP	519.525	0.0350331	0.0339776	1.03107	0.302509	0.884554
23283	CSTF2T	1548.55	-0.0290777	0.0280659	-1.03605	0.300177	0.884554
23476	BRD4	1325.5	0.0584171	0.0564346	1.03513	0.300608	0.884554
25854	FAM149A	1307.46	0.0385392	0.0370179	1.0411	0.297831	0.884554
25934	NIPSNAP3A	624.234	-0.0416461	0.0400932	-1.03873	0.298929	0.884554
26268	FBXO9	1708.05	-0.0291227	0.0280756	-1.0373	0.299597	0.884554
51000	SLC35B3	456.384	-0.0362616	0.0351428	-1.03184	0.302149	0.884554
51164	DCTN4	3194.86	-0.0231484	0.0223237	-1.03694	0.299762	0.884554
51166	AADAT	301.229	-0.034542	0.0335014	-1.03106	0.302512	0.884554
51172	NAGPA	652.035	0.0609602	0.0590537	1.03228	0.301939	0.884554
51368	TEX264	596.312	-0.0226563	0.0218214	-1.03826	0.29915	0.884554
55238	SLC38A7	478.077	-0.0267791	0.0258423	-1.03625	0.300085	0.884554
55323	LARP6	2156.87	-0.0583746	0.0565891	-1.03155	0.302282	0.884554
55367	PIDD1	217.44	-0.0756796	0.0731973	-1.03391	0.301177	0.884554
55683	KANSL3	1988.31	-0.0200262	0.0193447	-1.03523	0.300561	0.884554
55917	CTTNBP2NL	1107.76	0.0251424	0.02436	1.03212	0.302017	0.884554
56995	TULP4	12984.6	0.0254234	0.0244882	1.03819	0.299182	0.884554
57415	C3orf14	930.68	-0.0370732	0.0356549	-1.03978	0.298443	0.884554
57478	USP31	3275.89	-0.0344823	0.0334128	-1.03201	0.302067	0.884554
57732	ZFYVE28	878.221	0.0521457	0.0503968	1.0347	0.300807	0.884554
64102	TNMD	8.38828	-0.141789	0.13698	-1.03511	0.300619	0.884554
64794	DDX31	463.485	0.0270017	0.0259429	1.04081	0.297963	0.884554
64900	LPIN3	193.544	0.0845035	0.0819047	1.03173	0.302199	0.884554
79007	DBNDD1	477.155	-0.0493686	0.0475166	-1.03898	0.298816	0.884554
79369	B3GNT4	112.266	0.0501943	0.0484732	1.03551	0.300432	0.884554
79969	ATAT1	177.032	-0.0309053	0.0299136	-1.03315	0.301532	0.884554
80028	FBXL18	1556.7	0.0566345	0.0546491	1.03633	0.300048	0.884554
80146	UXS1	1067.04	0.0281551	0.0273018	1.03125	0.302422	0.884554
80723	SLC35G2	505.5	-0.0512405	0.0495484	-1.03415	0.301066	0.884554
80762	NDFIP1	8267.9	-0.0332268	0.0319414	-1.04024	0.298227	0.884554
83446	CCDC70	5.84143	0.125332	0.120927	1.03643	0.300004	0.884554
83876	MRO	2515.9	0.0602099	0.0579689	1.03866	0.298964	0.884554
84337	ELOF1	490.042	-0.0260191	0.0250821	-1.03736	0.299569	0.884554
84502	JPH4	1720.32	0.065141	0.0627151	1.03868	0.298952	0.884554
85004	RERG	1302.93	0.080636	0.0777283	1.03741	0.299545	0.884554
93426	SYCE1	159.143	0.0916059	0.0880587	1.04028	0.298209	0.884554
115196	ZNF554	481.346	-0.0295379	0.0284628	-1.03777	0.299377	0.884554
115825	WDFY2	1460.25	-0.0396859	0.0384341	-1.03257	0.301805	0.884554
117248	GALNT15	2070.06	-0.0762656	0.0736005	-1.03621	0.300104	0.884554
120114	FAT3	30784.8	0.0686327	0.0659182	1.04118	0.297793	0.884554
124359	CDYL2	2805.38	0.0635109	0.061559	1.03171	0.302209	0.884554
129642	MBOAT2	3638.2	-0.0382089	0.0370126	-1.03232	0.301921	0.884554
130507	UBR3	9023.88	0.0282031	0.0270855	1.04126	0.297755	0.884554
144108	SPTY2D1	774.635	0.0445654	0.0427952	1.04136	0.297707	0.884554
145389	SLC38A6	1005.82	0.0327267	0.0316475	1.0341	0.30109	0.884554
151306	GPBAR1	8.08562	0.101845	0.0983176	1.03588	0.300259	0.884554
158434	NA	59.7519	0.105988	0.101959	1.03952	0.298565	0.884554
163050	ZNF564	586.529	0.0222237	0.021503	1.03352	0.301363	0.884554
166752	FREM3	94.7171	-0.180208	0.174262	-1.03412	0.301081	0.884554
201229	LYRM9	1033.25	-0.0446231	0.0428822	-1.0406	0.298063	0.884554
201617	LINC00870	62.7142	-0.105258	0.10189	-1.03305	0.301579	0.884554
207107	SFTA1P	103.38	0.106163	0.102212	1.03866	0.298964	0.884554
219972	MPEG1	187.682	-0.0651351	0.0628855	-1.03577	0.300308	0.884554
284217	LAMA1	810.038	0.0573768	0.0555036	1.03375	0.301254	0.884554
284930	NA	11.1519	0.146326	0.140583	1.04085	0.297945	0.884554
340371	NRBP2	1959.59	-0.0595156	0.0576646	-1.0321	0.302026	0.884554
374882	TMEM205	1076.15	-0.0200735	0.0194198	-1.03366	0.301294	0.884554
388121	TNFAIP8L3	230.216	-0.112916	0.108689	-1.03889	0.298858	0.884554
388799	FAM209B	7.8885	-0.164091	0.15763	-1.04099	0.297882	0.884554
390999	PRAMEF12	5.46046	0.339533	0.327014	1.03828	0.299139	0.884554
440952	EIF1B-AS1	61.8403	-0.0532431	0.0514835	-1.03418	0.301053	0.884554
441307	HRAT92	65.8497	0.100935	0.0970333	1.04022	0.29824	0.884554
643904	RNF222	14.3104	-0.101933	0.0985886	-1.03392	0.301173	0.884554
100130933	SMIM6	62.9822	-0.0676847	0.0656325	-1.03127	0.302415	0.884554
100132406	NBPF10	1741.79	0.038491	0.037026	1.03957	0.298541	0.884554
100133920	NA	72.4128	0.0914035	0.0880496	1.03809	0.299228	0.884554
100288413	ERVMER34-1	12.6912	-0.108626	0.104437	-1.04012	0.298286	0.884554
100422903	MIR4288	8.97493	0.105133	0.101631	1.03445	0.300926	0.884554
100505591	LRRC3C	6.97474	-0.134322	0.129684	-1.03576	0.300312	0.884554
100873997	KCNQ5-AS1	93.6562	0.10286	0.0994371	1.03442	0.30094	0.884554
100996492	CTXND1	823.904	0.0628877	0.0609832	1.03123	0.302433	0.884554
101929596	LINC02613	14.8086	-0.129203	0.124399	-1.03862	0.298983	0.884554
101929657	NA	11.3063	-0.103268	0.0994971	-1.0379	0.299317	0.884554
101929680	SCN1A-AS1	42.9311	0.0632957	0.061168	1.03478	0.300769	0.884554
102546294	NA	97.3362	-0.050929	0.0491695	-1.03578	0.300303	0.884554
196743	PAOX	135.912	-0.0581722	0.0564251	-1.03096	0.302558	0.884569
351	APP	35066.9	-0.0285812	0.0277536	-1.02982	0.303095	0.884601
1361	CPB2	81.5195	-0.0939593	0.091208	-1.03017	0.302932	0.884601
3909	LAMA3	468.623	0.0774579	0.0751595	1.03058	0.302738	0.884601
5634	PRPS2	679.75	-0.0489489	0.047542	-1.02959	0.303201	0.884601
27151	CPAMD8	226.194	-0.184736	0.179437	-1.02953	0.303229	0.884601
51547	SIRT7	231.354	-0.0330428	0.0320837	-1.02989	0.303059	0.884601
64094	SMOC2	746.963	0.127449	0.123666	1.03059	0.302731	0.884601
79694	MANEA	483.166	-0.0325582	0.0316062	-1.03012	0.302953	0.884601
79929	MAP6D1	866.099	-0.0828006	0.0803587	-1.03039	0.302828	0.884601
84707	BEX2	2896.9	-0.0395131	0.0383731	-1.02971	0.303147	0.884601
115416	MALSU1	267.024	-0.0345079	0.0335072	-1.02986	0.303074	0.884601
150356	CHADL	324.296	-0.102004	0.0989612	-1.03075	0.30266	0.884601
153769	SH3RF2	1431.35	0.165196	0.160358	1.03017	0.302929	0.884601
353091	RAET1G	20.1162	0.0910853	0.0884358	1.02996	0.303029	0.884601
692072	SNORD5	71.4496	0.0428436	0.041609	1.02967	0.303164	0.884601
731275	LINC01347	188.965	0.0419339	0.0406899	1.03057	0.302741	0.884601
12	SERPINA3	2959.73	0.265392	0.263003	1.00909	0.312934	0.88485
33	ACADL	113.901	0.0743519	0.0733687	1.0134	0.310869	0.88485
108	ADCY2	3029.32	-0.0661576	0.0658415	-1.0048	0.314993	0.88485
166	TLE5	5742.01	-0.0337824	0.0337453	-1.0011	0.31678	0.88485
292	SLC25A5	1802.17	-0.0283505	0.0281249	-1.00802	0.313445	0.88485
355	FAS	334.757	-0.0697129	0.0677337	-1.02922	0.303376	0.88485
661	POLR3D	696.1	-0.0230147	0.0227441	-1.0119	0.311587	0.88485
757	TMEM50B	1504.61	-0.028186	0.0281079	-1.00278	0.315968	0.88485
821	CANX	17964	-0.030753	0.0300011	-1.02506	0.305333	0.88485
891	CCNB1	237.908	-0.0355342	0.0348138	-1.02069	0.3074	0.88485
1000	CDH2	3114.51	-0.0354247	0.0347029	-1.0208	0.307349	0.88485
1005	CDH7	649.175	0.0709055	0.0703063	1.00852	0.313204	0.88485
1212	CLTB	1641.01	-0.0319076	0.0312949	-1.01958	0.307928	0.88485
1314	COPA	6552.37	-0.0253872	0.0253466	-1.0016	0.316535	0.88485
1325	CORT	80.1918	-0.0715157	0.0714288	-1.00122	0.316722	0.88485
1364	CLDN4	9.87132	-0.125436	0.122357	-1.02517	0.305282	0.88485
1607	DGKB	15806.6	0.099881	0.0995449	1.00338	0.315679	0.88485
1611	DAP	566.053	0.0303308	0.0298102	1.01747	0.308932	0.88485
1735	DIO3	40.6055	0.148589	0.146564	1.01382	0.310668	0.88485
1830	DSG3	2.25119	-0.288048	0.280655	-1.02634	0.304731	0.88485
2104	ESRRG	682.232	0.0432994	0.0429856	1.0073	0.313791	0.88485
2561	GABRB2	6682.97	-0.0583769	0.0571809	-1.02092	0.307294	0.88485
2706	GJB2	46.6934	0.100937	0.100391	1.00545	0.314682	0.88485
2709	GJB5	19.0402	-0.107979	0.105009	-1.02829	0.303813	0.88485
2774	GNAL	12322.2	0.0941636	0.0919744	1.0238	0.305929	0.88485
2805	GOT1	4318.38	-0.0424868	0.0423798	-1.00252	0.316091	0.88485
2902	GRIN1	5823.44	0.0661701	0.0650947	1.01652	0.309382	0.88485
2904	GRIN2B	24640.6	0.0574581	0.0569553	1.00883	0.313057	0.88485
3108	HLA-DMA	81.4566	-0.090195	0.0896529	-1.00605	0.314393	0.88485
3109	HLA-DMB	69.5117	-0.105209	0.102347	-1.02796	0.30397	0.88485
3426	CFI	98.5679	-0.0871803	0.086738	-1.0051	0.314849	0.88485
3581	IL9R	28.3551	0.107328	0.1049	1.02315	0.306236	0.88485
3660	IRF2	465.773	-0.0347598	0.0338938	-1.02555	0.305104	0.88485
3663	IRF5	128.125	-0.0747583	0.073095	-1.02276	0.306423	0.88485
3667	IRS1	467.472	-0.0540606	0.0530288	-1.01946	0.307986	0.88485
3749	KCNC4	370.803	-0.125289	0.124672	-1.00495	0.314922	0.88485
3791	KDR	366.339	-0.0521374	0.0518444	-1.00565	0.314583	0.88485
3949	LDLR	414.429	-0.109711	0.108327	-1.01278	0.311166	0.88485
3958	LGALS3	361.04	-0.0695982	0.0692526	-1.00499	0.314902	0.88485
4062	LY6H	888.58	-0.101933	0.100047	-1.01886	0.308272	0.88485
4094	MAF	855.498	-0.0605938	0.0603789	-1.00356	0.315591	0.88485
4118	MAL	1046.03	-0.104306	0.101625	-1.02639	0.30471	0.88485
4261	CIITA	247.845	-0.0798338	0.0793739	-1.00579	0.314515	0.88485
4343	MOV10	672.943	0.0462762	0.0450682	1.0268	0.304512	0.88485
4901	NRL	89.6905	0.0376095	0.0368977	1.01929	0.308064	0.88485
5256	PHKA2	921.76	0.025466	0.0252251	1.00955	0.312712	0.88485
5362	PLXNA2	4850.53	0.0457537	0.0448894	1.01925	0.308083	0.88485
5621	PRNP	16427.4	-0.0352118	0.0350581	-1.00439	0.315192	0.88485
5688	PSMA7	1623.08	-0.0306016	0.0303371	-1.00872	0.313108	0.88485
5810	RAD1	849.823	-0.0231218	0.0228272	-1.01291	0.311105	0.88485
6147	RPL23A	5594.04	0.0314656	0.0306644	1.02613	0.304832	0.88485
6152	RPL24	4066.86	0.0313397	0.0306277	1.02325	0.306191	0.88485
6297	SALL2	2452.15	-0.0409908	0.0408727	-1.00289	0.315915	0.88485
6335	SCN9A	1456.91	-0.0689726	0.06794	-1.0152	0.310011	0.88485
6476	SI	6.01587	-0.197331	0.196111	-1.00622	0.314308	0.88485
6506	SLC1A2	179037	0.0676359	0.0675166	1.00177	0.316456	0.88485
6521	SLC4A1	8.60035	0.166495	0.164834	1.01008	0.312458	0.88485
6560	SLC12A4	718.012	-0.0556447	0.0546543	-1.01812	0.30862	0.88485
6675	UAP1	893.546	0.0731688	0.0729563	1.00291	0.315903	0.88485
6861	SYT5	1308.6	0.0482121	0.0480186	1.00403	0.315364	0.88485
7143	TNR	4418.43	-0.048634	0.0484545	-1.0037	0.315521	0.88485
7263	TST	252.133	-0.0590174	0.0578161	-1.02078	0.30736	0.88485
7478	WNT8A	68.2923	0.0893175	0.0888035	1.00579	0.314517	0.88485
7483	WNT9A	24.667	-0.173771	0.169601	-1.02459	0.305556	0.88485
7766	ZNF223	315.076	-0.0262092	0.0256838	-1.02045	0.307513	0.88485
8427	ZNF282	441.714	-0.0287103	0.0283893	-1.0113	0.311871	0.88485
8443	GNPAT	1011.09	-0.0250115	0.0244792	-1.02174	0.306902	0.88485
8483	CILP	20.4095	-0.0700825	0.0685917	-1.02173	0.306906	0.88485
8632	DNAH17	416.914	-0.10905	0.108271	-1.0072	0.31384	0.88485
8673	VAMP8	52.098	-0.0890338	0.0888072	-1.00255	0.316077	0.88485
8775	NAPA	2007.58	-0.0293331	0.0292292	-1.00356	0.315593	0.88485
8974	P4HA2	281.817	-0.084625	0.0822298	-1.02913	0.303419	0.88485
9014	TAF1B	573.051	0.0244879	0.0242884	1.00821	0.313352	0.88485
9024	BRSK2	1526.76	0.0447673	0.043778	1.0226	0.306499	0.88485
9071	CLDN10	359.427	-0.0584279	0.057308	-1.01954	0.307946	0.88485
9139	CBFA2T2	2082.16	0.0207505	0.0204506	1.01466	0.310266	0.88485
9187	SLC24A1	414.496	0.0345449	0.0337282	1.02421	0.305735	0.88485
9278	ZBTB22	459.088	-0.0333409	0.0329236	-1.01268	0.311215	0.88485
9310	ZNF235	398.248	-0.0274004	0.0272031	-1.00725	0.313813	0.88485
9315	NREP	653.699	-0.061975	0.0616577	-1.00515	0.314826	0.88485
9320	TRIP12	10032.4	0.0189005	0.0183995	1.02723	0.304312	0.88485
9333	TGM5	4.52429	-0.232713	0.231618	-1.00472	0.31503	0.88485
9442	MED27	363.909	-0.0283579	0.0279307	-1.0153	0.309964	0.88485
9454	HOMER3	267.433	-0.0689183	0.0679874	-1.01369	0.31073	0.88485
9470	EIF4E2	1439.51	-0.0231253	0.0226388	-1.02149	0.307022	0.88485
9509	ADAMTS2	60.1767	-0.116049	0.113464	-1.02278	0.306413	0.88485
9510	ADAMTS1	921.31	-0.116263	0.114951	-1.01142	0.311818	0.88485
9512	PMPCB	1829.04	-0.022917	0.0228365	-1.00352	0.315609	0.88485
9543	IGDCC3	80.9111	-0.0755332	0.0741525	-1.01862	0.308384	0.88485
9670	IPO13	2961.5	-0.0479969	0.0470206	-1.02076	0.307367	0.88485
9722	NOS1AP	477.658	-0.123325	0.120854	-1.02045	0.307517	0.88485
9733	SART3	2079.71	-0.0174284	0.0173618	-1.00384	0.315457	0.88485
9775	EIF4A3	819.048	0.0472687	0.0462089	1.02294	0.306338	0.88485
9801	MRPL19	2504.75	0.0276277	0.0268702	1.02819	0.30386	0.88485
9825	SPATA2	987.624	0.0369849	0.0368891	1.0026	0.316055	0.88485
10114	HIPK3	8012.24	0.0253727	0.0250945	1.01109	0.311974	0.88485
10266	RAMP2	84.3828	-0.061111	0.0600982	-1.01685	0.309224	0.88485
10465	PPIH	373.439	-0.0229754	0.0228195	-1.00683	0.314014	0.88485
10488	CREB3	1121.13	-0.0254462	0.0249122	-1.02143	0.307049	0.88485
10542	LAMTOR5	548.63	-0.0407798	0.0397736	-1.0253	0.305222	0.88485
10561	IFI44	406.133	-0.0582417	0.057396	-1.01473	0.310233	0.88485
10581	IFITM2	251.563	-0.109263	0.106772	-1.02333	0.30615	0.88485
10634	GAS2L1	561.112	0.0440886	0.043685	1.00924	0.31286	0.88485
10895	PPBPP2	9.03095	0.154709	0.153884	1.00536	0.314722	0.88485
10981	RAB32	53.6822	-0.0598361	0.0592454	-1.00997	0.312509	0.88485
11005	SPINK5	41.5208	-0.0707312	0.0706601	-1.00101	0.316824	0.88485
11086	ADAM29	16.9571	0.102707	0.101496	1.01193	0.311572	0.88485
11275	KLHL2	5821.44	0.0553007	0.0542743	1.01891	0.308245	0.88485
11279	KLF8	849.549	0.059154	0.0587705	1.00653	0.314163	0.88485
11339	OIP5	23.5817	-0.0796244	0.0776016	-1.02607	0.30486	0.88485
22806	IKZF3	18.7137	-0.101948	0.100613	-1.01327	0.31093	0.88485
22936	ELL2	1993.29	-0.0937682	0.0926719	-1.01183	0.311619	0.88485
22983	MAST1	749.644	-0.141324	0.138975	-1.0169	0.309203	0.88485
23051	ZHX3	6137.75	0.0250856	0.0249766	1.00436	0.315204	0.88485
23081	KDM4C	2165.25	0.0148033	0.0144619	1.02361	0.306022	0.88485
23108	RAP1GAP2	2229.19	-0.0695989	0.0694311	-1.00242	0.316142	0.88485
23764	MAFF	175.176	0.173256	0.170946	1.01351	0.310815	0.88485
25956	SEC31B	1155.5	0.050417	0.0494735	1.01907	0.308169	0.88485
25976	TIPARP	1511.71	0.0875912	0.0869564	1.0073	0.313791	0.88485
26108	PYGO1	1207.28	0.0395753	0.0387276	1.02189	0.306833	0.88485
26173	INTS1	1880.58	-0.0589187	0.0579607	-1.01653	0.309377	0.88485
26816	SNORD35A	16.9634	-0.0586839	0.0579982	-1.01182	0.311623	0.88485
27031	NPHP3	207.807	0.045295	0.0447499	1.01218	0.311451	0.88485
27101	CACYBP	3040.7	-0.0347466	0.0344229	-1.00941	0.31278	0.88485
27304	MOCS3	238.88	-0.028018	0.0278701	-1.00531	0.314748	0.88485
29091	STXBP6	1771.77	-0.0706388	0.0698985	-1.01059	0.312213	0.88485
29118	DDX25	955.227	-0.0333525	0.032806	-1.01666	0.309315	0.88485
29934	SNX12	1650.58	-0.0206723	0.0203026	-1.01821	0.30858	0.88485
30011	SH3KBP1	1731.67	-0.0247268	0.0244522	-1.01123	0.311908	0.88485
50943	FOXP3	24.6293	0.0556543	0.0554889	1.00298	0.31587	0.88485
51043	ZBTB7B	277.582	-0.0659424	0.0642673	-1.02606	0.304862	0.88485
51116	MRPS2	311.982	-0.025058	0.0246989	-1.01454	0.310326	0.88485
51130	ASB3	154.41	0.0345102	0.0339149	1.01755	0.30889	0.88485
51134	CEP83	709.013	0.0302175	0.0296502	1.01913	0.30814	0.88485
51150	SDF4	1171.93	-0.0231555	0.0229791	-1.00768	0.313609	0.88485
51177	PLEKHO1	990.686	0.0410313	0.0401911	1.02091	0.307299	0.88485
51329	ARL6IP4	1376.97	-0.0251131	0.024822	-1.01173	0.311668	0.88485
51332	SPTBN5	87.9925	-0.0743615	0.074284	-1.00104	0.316806	0.88485
51473	DCDC2	178.305	0.10422	0.102097	1.02079	0.307352	0.88485
51499	TRIAP1	182.449	-0.0457384	0.0447839	-1.02131	0.307106	0.88485
51701	NLK	2196.36	-0.0408707	0.0399413	-1.02327	0.30618	0.88485
54465	ETAA1	429.691	-0.0298338	0.0294538	-1.0129	0.311107	0.88485
54532	USP53	1835.33	0.0391296	0.0381951	1.02447	0.305615	0.88485
54596	L1TD1	12.7572	0.128636	0.125606	1.02412	0.305777	0.88485
54902	TTC19	2211.32	-0.0336088	0.0332658	-1.01031	0.312347	0.88485
54978	SLC35F6	991.038	-0.0279694	0.0278483	-1.00435	0.31521	0.88485
55061	SUSD4	2865.39	0.0461681	0.0450137	1.02564	0.305059	0.88485
55125	CEP192	3917.69	0.0298827	0.0291286	1.02589	0.304943	0.88485
55213	RCBTB1	1874.3	-0.0449321	0.044784	-1.00331	0.315713	0.88485
55268	ECHDC2	1574.54	0.0502107	0.0501528	1.00115	0.316752	0.88485
55314	TMEM144	5487.9	-0.122	0.120749	-1.01037	0.31232	0.88485
55531	ELMOD1	5403.04	0.0589319	0.0574128	1.02646	0.304675	0.88485
55536	CDCA7L	405.65	0.0637043	0.0632898	1.00655	0.314152	0.88485
55572	FOXRED1	767.673	-0.0226076	0.0222526	-1.01595	0.309653	0.88485
55627	SMPD4	1057.23	-0.0318997	0.0316659	-1.00739	0.313749	0.88485
55650	PIGV	352.021	-0.0283185	0.0280906	-1.00811	0.313401	0.88485
55692	LUC7L	1733.3	0.026481	0.0258399	1.02481	0.305451	0.88485
55704	CCDC88A	11385	-0.040504	0.0397354	-1.01934	0.30804	0.88485
55735	DNAJC11	1032.1	-0.0224833	0.0224503	-1.00147	0.316599	0.88485
55749	CCAR1	2270.2	0.0261759	0.0257781	1.01543	0.3099	0.88485
55769	ZNF83	4136.55	0.0885912	0.0881339	1.00519	0.314806	0.88485
55790	CSGALNACT1	1551.37	-0.0516679	0.0504537	-1.02407	0.305804	0.88485
55884	WSB2	3365.58	-0.0291212	0.0288993	-1.00768	0.31361	0.88485
56125	PCDHB11	232.616	0.0455887	0.0448147	1.01727	0.309024	0.88485
56180	MOSPD1	220.932	-0.0373141	0.0367541	-1.01524	0.309994	0.88485
56267	KYAT3	522.4	-0.055744	0.0547858	-1.01749	0.30892	0.88485
56339	METTL3	1094.23	-0.0192851	0.0188765	-1.02164	0.306949	0.88485
56882	CDC42SE1	1354.97	-0.0438177	0.0429904	-1.01925	0.308087	0.88485
57105	CYSLTR2	107.35	0.0848677	0.0845277	1.00402	0.315368	0.88485
57109	REXO4	503.741	-0.0294642	0.029193	-1.00929	0.312836	0.88485
57154	SMURF1	1800.76	0.0284562	0.028184	1.00966	0.312659	0.88485
57343	ZNF304	990.237	0.0372295	0.036641	1.01606	0.3096	0.88485
57616	TSHZ3	345.027	-0.0826641	0.0808684	-1.02221	0.306684	0.88485
57645	POGK	2374.83	-0.0322726	0.0313816	-1.02839	0.303766	0.88485
57646	USP28	744.159	-0.0275947	0.0269165	-1.0252	0.305271	0.88485
57650	CIP2A	414.297	0.035234	0.0351623	1.00204	0.316325	0.88485
58512	DLGAP3	5604.13	0.0819329	0.0813914	1.00665	0.314102	0.88485
64087	MCCC2	1165.1	0.0336559	0.033402	1.0076	0.313646	0.88485
64714	PDIA2	239.945	-0.0962248	0.0942697	-1.02074	0.307378	0.88485
65975	STK33	510.764	0.0730753	0.0714689	1.02248	0.306556	0.88485
65983	GRAMD2B	2531.41	0.0531196	0.0518345	1.02479	0.305461	0.88485
79091	METTL22	204.611	-0.0348548	0.034382	-1.01375	0.310702	0.88485
79140	CCDC28B	172.288	0.0306219	0.0303884	1.00769	0.313606	0.88485
79411	GLB1L	174.354	0.070979	0.0694392	1.02217	0.306699	0.88485
79575	ABHD8	681.962	0.0513409	0.0512783	1.00122	0.31672	0.88485
79576	NKAP	396.468	-0.0262858	0.0255701	-1.02799	0.303955	0.88485
79819	DNAI4	780.502	0.075378	0.0753038	1.00099	0.316834	0.88485
79885	HDAC11	2047.03	-0.0493323	0.0483933	-1.0194	0.308011	0.88485
80149	ZC3H12A	76.8994	0.126312	0.124888	1.0114	0.311825	0.88485
80206	FHOD3	1235.61	-0.0735026	0.0727029	-1.011	0.312017	0.88485
80208	SPG11	3404.1	-0.0207623	0.0206592	-1.00499	0.314901	0.88485
80310	PDGFD	134.763	-0.0603676	0.0595872	-1.0131	0.311014	0.88485
80317	ZKSCAN3	309.688	-0.0323355	0.0320868	-1.00775	0.313574	0.88485
80344	DCAF11	2261.25	-0.0241742	0.024086	-1.00366	0.31554	0.88485
81616	ACSBG2	26.8467	-0.0741484	0.0730419	-1.01515	0.310035	0.88485
83401	ELOVL3	5.45639	-0.17888	0.174782	-1.02345	0.306095	0.88485
83697	SLC4A9	65.4591	-0.0699998	0.069964	-1.00051	0.317063	0.88485
83855	KLF16	904.516	0.0611573	0.0596358	1.02551	0.305121	0.88485
83869	TTTY14	254.663	0.0559588	0.0552096	1.01357	0.310788	0.88485
84530	SRRM4	1054.17	-0.11028	0.109983	-1.0027	0.316004	0.88485
84650	EBPL	126.156	-0.0662859	0.0653765	-1.01391	0.310625	0.88485
84705	GTPBP3	138.609	-0.0558268	0.0543447	-1.02727	0.304293	0.88485
84734	FAM167B	7.50626	0.108259	0.105406	1.02706	0.304392	0.88485
90271	OLMALINC	287.699	-0.078219	0.0766292	-1.02075	0.307374	0.88485
90273	CEACAM21	36.6942	-0.136887	0.134655	-1.01658	0.309355	0.88485
90427	BMF	81.1204	-0.0862177	0.0854497	-1.00899	0.312981	0.88485
91408	BTF3L4	1652.06	-0.0277406	0.0276507	-1.00325	0.315739	0.88485
91851	CHRDL1	1218.46	0.0823681	0.0809082	1.01804	0.308657	0.88485
92126	DSEL	3805.36	0.0395318	0.0386635	1.02246	0.306565	0.88485
92211	CDHR1	3218.16	0.0907245	0.0899587	1.00851	0.313208	0.88485
93185	IGSF8	3211.85	-0.0374403	0.0364919	-1.02599	0.304896	0.88485
93621	MRFAP1	6675.51	-0.0281727	0.0274493	-1.02635	0.304725	0.88485
94160	ABCC12	15.889	-0.241231	0.237542	-1.01553	0.309853	0.88485
114785	MBD6	339.037	0.0501662	0.0500738	1.00184	0.316419	0.88485
115704	EVI5L	1281.24	-0.0438651	0.0428765	-1.02306	0.306281	0.88485
116437	LINC01257	6.2408	-0.305122	0.30063	-1.01494	0.310134	0.88485
123041	SLC24A4	1582.04	0.083001	0.0824753	1.00637	0.314236	0.88485
125476	INO80C	205.357	0.0275062	0.0272032	1.01114	0.311951	0.88485
126075	CCDC159	232.69	-0.0574468	0.0562125	-1.02196	0.3068	0.88485
130940	CCDC148	450.768	0.040796	0.0400402	1.01888	0.308261	0.88485
131034	CPNE4	643.865	-0.0882124	0.0857752	-1.02841	0.303755	0.88485
139411	PTCHD1	946.195	0.0387216	0.0378954	1.0218	0.306875	0.88485
144363	ETFRF1	750.864	0.033409	0.0331253	1.00856	0.313184	0.88485
146057	TTBK2	5640.43	-0.0262332	0.026212	-1.00081	0.316918	0.88485
146542	ZNF688	151.871	-0.0436264	0.042762	-1.02021	0.307627	0.88485
146894	CD300LG	7.72607	-0.124825	0.123383	-1.01168	0.311689	0.88485
148479	PHF13	420.272	0.036354	0.0354272	1.02616	0.304816	0.88485
149111	CNIH3	399.562	-0.0574504	0.055971	-1.02643	0.304688	0.88485
151242	PPP1R1C	35.8786	-0.110535	0.108157	-1.02199	0.306787	0.88485
151790	WDR49	666.986	0.10383	0.101247	1.0255	0.305125	0.88485
153396	TMEM161B	930.456	0.0228377	0.0226103	1.01006	0.312468	0.88485
153768	PRELID2	240.988	-0.0538946	0.0535891	-1.0057	0.31456	0.88485
154761	NA	91.9558	-0.0962589	0.0940505	-1.02348	0.306081	0.88485
157638	LRATD2	648.668	-0.0726759	0.0715645	-1.01553	0.309853	0.88485
160857	CCDC122	178.983	0.0475585	0.0471018	1.0097	0.31264	0.88485
162963	ZNF610	345.85	-0.0364741	0.0361086	-1.01012	0.312437	0.88485
163183	SYNE4	31.6963	-0.0859354	0.0849918	-1.0111	0.311967	0.88485
197342	EME2	108.526	0.0651867	0.0644787	1.01098	0.312025	0.88485
201456	FBXO15	188.497	0.0575855	0.057247	1.00591	0.314458	0.88485
202374	STK32A	707.806	0.0965093	0.0960595	1.00468	0.31505	0.88485
203111	ERICH5	128.162	0.0637932	0.0624381	1.0217	0.306922	0.88485
203859	ANO5	1738.7	-0.0382269	0.0376265	-1.01596	0.309649	0.88485
220032	GDPD4	6.12558	-0.1526	0.149853	-1.01833	0.308521	0.88485
220074	LRTOMT	571.933	0.046309	0.0454279	1.0194	0.308015	0.88485
220074	NA	571.933	0.046309	0.0454279	1.0194	0.308015	0.88485
245812	CNPY4	182.692	-0.0361919	0.0359096	-1.00786	0.31352	0.88485
253639	ZNF620	184.342	-0.0441526	0.0431433	-1.02339	0.306122	0.88485
255082	CASC2	384.784	0.0461355	0.0452937	1.01858	0.308401	0.88485
283761	LINC00928	92.5336	0.0624886	0.0609193	1.02576	0.305005	0.88485
285527	FRYL	6700.25	-0.0625236	0.0614029	-1.01825	0.308559	0.88485
285955	SPDYE16	425.978	0.0623748	0.0616207	1.01224	0.311424	0.88485
285955	SPDYE1	425.978	0.0623748	0.0616207	1.01224	0.311424	0.88485
344595	DUBR	632.284	-0.0541213	0.052599	-1.02894	0.303508	0.88485
344905	ATP13A5	135.537	0.0447447	0.0441449	1.01359	0.310779	0.88485
347404	LANCL3	76.1714	-0.098034	0.0961201	-1.01991	0.30777	0.88485
374987	NEXN-AS1	28.9768	0.0731286	0.0712509	1.02635	0.304725	0.88485
387111	LINC00222	28.2958	0.0682337	0.0681248	1.0016	0.316538	0.88485
389125	MUSTN1	20.052	0.0775881	0.0756738	1.0253	0.305223	0.88485
389840	MAP3K15	21.019	0.0806795	0.0794513	1.01546	0.309887	0.88485
389941	C1QL3	331.851	-0.249575	0.243517	-1.02488	0.305422	0.88485
390058	OR51B6	5.07099	-0.169716	0.169565	-1.00089	0.316881	0.88485
390667	PTX4	3.09152	0.267543	0.263846	1.01401	0.310577	0.88485
399474	TMEM200B	168.869	0.118955	0.117138	1.01551	0.30986	0.88485
399697	CTXN2	168.94	-0.0559963	0.055509	-1.00878	0.31308	0.88485
400710	NA	47.3549	0.0740183	0.0720768	1.02694	0.30445	0.88485
441869	ANKRD65	253.727	-0.0700248	0.068121	-1.02795	0.303974	0.88485
552853	NCRNA00250	4.97803	-0.124659	0.122769	-1.01539	0.309919	0.88485
642757	TBC1D22A-AS1	68.848	0.0483818	0.0473841	1.02105	0.307229	0.88485
643338	C15orf62	151.675	-0.042115	0.0420909	-1.00057	0.317033	0.88485
643382	TMEM253	14.7873	-0.0827655	0.0823674	-1.00483	0.314977	0.88485
643965	TMEM88B	14.1533	-0.18537	0.181667	-1.02038	0.307546	0.88485
644168	DRGX	3.70811	-0.272792	0.269747	-1.01129	0.311879	0.88485
644809	C15orf56	32.2291	0.06625	0.0654013	1.01298	0.311071	0.88485
645683	RPL13AP3	8.77747	0.0844358	0.0834314	1.01204	0.31152	0.88485
653720	GOLGA8M	399.289	0.0481827	0.0479559	1.00473	0.315028	0.88485
653820	FAM72B	98.3312	-0.0537558	0.05368	-1.00141	0.316628	0.88485
692053	SNORD9	10.8451	0.0743882	0.0735916	1.01082	0.312101	0.88485
728492	SERF1B	1045.44	-0.0429911	0.0424475	-1.01281	0.311152	0.88485
728833	FAM72D	112.171	-0.0576456	0.0572331	-1.00721	0.313835	0.88485
751580	LINC00106	56.4521	0.0974634	0.0973545	1.00112	0.31677	0.88485
100033447	SNORD115-10	23.2543	0.0620931	0.0612041	1.01453	0.310332	0.88485
100033813	SNORD115-39	42.548	-0.0592185	0.0580823	-1.01956	0.307936	0.88485
100036564	SNORD115-27	25.4726	0.0783519	0.0782254	1.00162	0.316529	0.88485
100048912	CDKN2B-AS1	36.8642	0.0796575	0.0775049	1.02777	0.304056	0.88485
100129215	NA	61.2933	0.0562263	0.0554849	1.01336	0.310888	0.88485
100190938	RAMP2-AS1	67.0064	-0.0786394	0.0782445	-1.00505	0.314874	0.88485
100287404	USP17L19	30.7302	0.0972094	0.0956842	1.01594	0.309658	0.88485
100507240	VWA8-AS1	24.617	0.0605948	0.0602007	1.00655	0.314153	0.88485
100846999	MIR4444-2	7.10762	0.168992	0.168805	1.00111	0.316773	0.88485
100996570	NFIA-AS2	42.8793	-0.0865705	0.0863351	-1.00273	0.315993	0.88485
101926908	NA	52.9347	-0.0928914	0.0916754	-1.01326	0.310934	0.88485
101927067	LINC01607	19.9614	0.0703167	0.0692962	1.01473	0.310236	0.88485
101927159	NA	12.6609	-0.112854	0.112112	-1.00662	0.314119	0.88485
101928161	NCKAP5-AS2	23.1951	-0.0854757	0.0837387	-1.02074	0.307377	0.88485
101928441	NA	3.4114	-0.29316	0.285004	-1.02861	0.303661	0.88485
101928445	RUFY1-AS1	63.4224	0.0517269	0.0516577	1.00134	0.316662	0.88485
101928891	LINC01637	9.9085	-0.0944711	0.0926705	-1.01943	0.307999	0.88485
101929064	MAPK10-AS1	97.8849	0.0424712	0.0419095	1.0134	0.310868	0.88485
101929130	NA	23.4404	-0.137734	0.135197	-1.01876	0.308316	0.88485
101929710	NA	8.9026	-0.114938	0.112005	-1.02618	0.304805	0.88485
101929777	WNT3	25.3051	-0.188937	0.185608	-1.01794	0.308707	0.88485
102465454	MIR6758	12.6298	-0.082802	0.0810647	-1.02143	0.307051	0.88485
102465859	MIR7978	73.8934	0.0743841	0.0740239	1.00487	0.314961	0.88485
102724452	NA	26.1586	0.172781	0.172638	1.00083	0.316908	0.88485
103695435	BBOX1-AS1	22.3979	0.0915822	0.0913884	1.00212	0.316285	0.88485
6124	RPL4	15103.1	0.0308359	0.0308265	1.0003	0.317163	0.884912
51200	CPA4	13.7523	-0.173297	0.173337	-0.999768	0.317423	0.885303
8187	ZNF239	296.884	-0.0320186	0.032031	-0.999615	0.317497	0.885382
104	ADARB1	1775.42	0.0474831	0.0477405	0.994607	0.319927	0.885524
182	JAG1	1148.54	0.043892	0.0442893	0.991031	0.32167	0.885524
631	BFSP1	137.801	0.0395807	0.0400438	0.988436	0.322939	0.885524
883	NA	539.016	-0.0318789	0.0320771	-0.993821	0.32031	0.885524
883	KYAT1	539.016	-0.0318789	0.0320771	-0.993821	0.32031	0.885524
919	CD247	69.8666	0.0696531	0.0704828	0.988228	0.323041	0.885524
925	CD8A	173.088	0.0653216	0.0655795	0.996067	0.319218	0.885524
1153	CIRBP	6929.63	-0.0514978	0.0515925	-0.998163	0.3182	0.885524
1522	CTSZ	849.172	-0.032678	0.0329505	-0.991729	0.32133	0.885524
1523	CUX1	2403.76	0.0219541	0.0221756	0.990012	0.322168	0.885524
1545	CYP1B1	473.054	-0.0685988	0.0690527	-0.993426	0.320503	0.885524
1630	DCC	2502.01	0.0680201	0.0682957	0.995964	0.319267	0.885524
1821	DRP2	2783.45	0.0646029	0.065129	0.991922	0.321236	0.885524
1849	DUSP7	510.962	-0.0536669	0.0539617	-0.994537	0.319962	0.885524
2123	EVI2A	1518.14	-0.109925	0.111171	-0.988791	0.322765	0.885524
2668	GDNF	35.9509	-0.0989016	0.0996689	-0.992302	0.32105	0.885524
2694	CBLIF	10.0866	-0.123147	0.124594	-0.988382	0.322966	0.885524
2977	GUCY1A2	9911.93	0.0708473	0.0714119	0.992094	0.321152	0.885524
4335	MNT	566.999	0.0510562	0.0515357	0.990696	0.321834	0.885524
4520	MTF1	938.652	0.0254378	0.0255222	0.996695	0.318913	0.885524
4649	MYO9A	9826.13	0.0337518	0.0338058	0.998403	0.318084	0.885524
4850	CNOT4	1319.5	0.017213	0.0173008	0.994924	0.319773	0.885524
5283	PIGH	400.215	-0.0345801	0.034661	-0.997666	0.318441	0.885524
5303	PIN4	308.214	-0.0334826	0.0336452	-0.995167	0.319655	0.885524
5329	PLAUR	90.7175	0.0821394	0.0829853	0.989806	0.322269	0.885524
5989	RFX1	173.721	0.0679751	0.0684873	0.992521	0.320944	0.885524
6696	SPP1	6126.75	-0.132736	0.133362	-0.995309	0.319586	0.885524
6834	SURF1	437.231	-0.0360785	0.0364661	-0.989369	0.322482	0.885524
8100	IFT88	1149.61	0.036891	0.0370067	0.996873	0.318826	0.885524
8805	TRIM24	1175.12	-0.0247061	0.0247665	-0.997563	0.318491	0.885524
8816	DCAF5	2276.99	0.0296347	0.0298746	0.991972	0.321211	0.885524
9400	RECQL5	713.645	-0.0314451	0.0317906	-0.989131	0.322599	0.885524
9501	RPH3AL	55.0776	-0.0937792	0.0940512	-0.997108	0.318712	0.885524
9538	EI24	1637.31	-0.0236816	0.0238002	-0.995017	0.319728	0.885524
9758	FRMPD4	3455.02	-0.0516937	0.0517478	-0.998955	0.317816	0.885524
9866	TRIM66	1570.39	0.0553006	0.0554095	0.998034	0.318263	0.885524
9935	MAFB	112.413	-0.0831577	0.083713	-0.993367	0.320531	0.885524
10432	RBM14	1356.78	0.0392884	0.0393327	0.998874	0.317856	0.885524
10554	AGPAT1	989.068	-0.0288845	0.0292002	-0.989189	0.322571	0.885524
10578	GNLY	35.7843	-0.146215	0.147697	-0.989964	0.322192	0.885524
10724	OGA	13636.2	0.030028	0.030054	0.999134	0.31773	0.885524
11062	DUS4L	228.991	-0.0337188	0.0339398	-0.993489	0.320472	0.885524
11281	POU6F2	120.154	-0.0885214	0.0890691	-0.99385	0.320296	0.885524
23099	ZBTB43	1317.08	0.026207	0.0264262	0.991702	0.321343	0.885524
23204	ARL6IP1	9467.62	-0.0366999	0.0367872	-0.997627	0.31846	0.885524
25778	DSTYK	3160.65	-0.0185057	0.0185502	-0.997599	0.318474	0.885524
25898	RCHY1	1138.94	-0.0246996	0.024818	-0.995229	0.319625	0.885524
25983	NGDN	537.884	-0.0356862	0.0359667	-0.992202	0.321099	0.885524
25996	REXO2	443.086	-0.0318289	0.0321884	-0.988833	0.322745	0.885524
26608	TBL2	440.937	-0.0244458	0.0244643	-0.999243	0.317677	0.885524
26959	HBP1	1171.93	-0.0286811	0.0288604	-0.993787	0.320327	0.885524
27141	CIDEB	9.68035	0.0779512	0.0782238	0.996515	0.319	0.885524
27346	TMEM97	272.914	-0.0458671	0.0460969	-0.995015	0.319729	0.885524
50804	MYEF2	2669.36	0.0243198	0.024479	0.993497	0.320468	0.885524
50861	STMN3	5467.54	-0.0430059	0.0432841	-0.993571	0.320432	0.885524
51104	ABHD17B	1149.31	-0.0573945	0.0575514	-0.997275	0.318631	0.885524
53339	BTBD1	3372.81	-0.0328028	0.0330265	-0.993225	0.3206	0.885524
55028	C17orf80	820.558	-0.0187708	0.018819	-0.997436	0.318553	0.885524
55240	STEAP3	93.3809	-0.110834	0.111565	-0.993449	0.320491	0.885524
55279	ZNF654	868.64	-0.0275607	0.0276726	-0.995955	0.319272	0.885524
55437	STRADB	703.494	-0.0252015	0.0252349	-0.998678	0.31795	0.885524
55745	AP5M1	3477.28	-0.0256689	0.0259583	-0.988854	0.322735	0.885524
55793	MINDY1	611.465	-0.0728967	0.0729417	-0.999383	0.317609	0.885524
57094	CPA6	3.36026	-0.209164	0.211645	-0.988277	0.323017	0.885524
57150	SMIM8	487.085	-0.0268509	0.0271555	-0.988785	0.322768	0.885524
64432	MRPS25	1750.83	0.020884	0.0211143	0.989092	0.322618	0.885524
64743	WDR13	1544.68	0.034598	0.0349352	0.990347	0.322005	0.885524
66036	MTMR9	3133.99	-0.0285971	0.0287822	-0.993569	0.320433	0.885524
79611	ACSS3	659.588	0.0383335	0.038605	0.992969	0.320725	0.885524
79932	KIAA0319L	3336.09	-0.0172828	0.0174368	-0.991164	0.321606	0.885524
80086	TUBA4B	38.4416	0.177629	0.178467	0.995303	0.319589	0.885524
80329	ULBP1	3.82859	-0.231612	0.233567	-0.99163	0.321378	0.885524
81565	NDEL1	2299.32	0.0439251	0.044249	0.99268	0.320866	0.885524
83464	APH1B	1245.88	-0.0253319	0.0253979	-0.997403	0.318569	0.885524
84318	CCDC77	365.958	0.0458105	0.0463342	0.988697	0.322811	0.885524
84460	ZMAT1	1956.08	0.0420144	0.0425073	0.988403	0.322955	0.885524
84661	DPY30	453.195	-0.0308366	0.0310201	-0.994084	0.320182	0.885524
84804	MFSD9	261.414	-0.0359739	0.0363244	-0.990351	0.322003	0.885524
84844	PHF5A	301.87	-0.0342853	0.0343697	-0.997545	0.3185	0.885524
84874	ZNF514	1192	-0.0385143	0.0388389	-0.991642	0.321372	0.885524
84988	PPP1R16A	607.939	0.0473906	0.0477295	0.992898	0.32076	0.885524
85478	CCDC65	452.632	0.0660499	0.0662382	0.997157	0.318688	0.885524
89797	NAV2	3451.02	0.0451249	0.0456505	0.988486	0.322915	0.885524
90522	YIF1B	355.012	-0.0367538	0.0371341	-0.989758	0.322292	0.885524
123688	HYKK	126.022	0.0429275	0.0433262	0.990797	0.321785	0.885524
123803	NTAN1	284.217	0.0393226	0.0397105	0.990232	0.322061	0.885524
126374	WTIP	107.238	0.0552635	0.0558842	0.988893	0.322716	0.885524
131405	TRIM71	131.658	0.0641117	0.0647584	0.990014	0.322167	0.885524
147658	ZNF534	155.664	0.0642274	0.0644831	0.996035	0.319233	0.885524
148545	NBPF4	59.5614	0.168924	0.170753	0.989291	0.322521	0.885524
148641	SLC35F3	1564.79	0.07537	0.0758187	0.994082	0.320183	0.885524
152098	ZCWPW2	197.998	0.0394416	0.0396451	0.994866	0.319802	0.885524
157381	LINC00964	7.1842	0.159536	0.161143	0.990024	0.322162	0.885524
162972	ZNF550	648.695	0.025446	0.0254836	0.998525	0.318025	0.885524
197021	LCTL	48.9469	-0.0719643	0.0720723	-0.998501	0.318037	0.885524
200931	SLC51A	89.072	0.0528351	0.0534553	0.988399	0.322957	0.885524
222194	RSBN1L	911.668	0.0246137	0.024763	0.993969	0.320238	0.885524
246269	AFG1L	493.161	0.0234717	0.0237137	0.989797	0.322273	0.885524
253558	LCLAT1	973.769	0.0294873	0.0296509	0.99448	0.319989	0.885524
259217	HSPA12A	6724.04	-0.0313748	0.0315336	-0.994967	0.319753	0.885524
260434	PYDC1	43.2354	0.149596	0.150358	0.994936	0.319767	0.885524
326340	ZAR1	12.3829	-0.106076	0.10712	-0.990254	0.32205	0.885524
342538	NACA2	14.689	0.0681802	0.0682432	0.999077	0.317757	0.885524
342979	PALM3	17.7587	-0.154478	0.156206	-0.988939	0.322693	0.885524
374395	TMEM179B	296.237	-0.0273443	0.0275264	-0.993385	0.320522	0.885524
401577	CD99P1	84.6527	0.0725224	0.0727424	0.996975	0.318776	0.885524
440278	CATSPER2P1	120.557	0.0422637	0.0426172	0.991704	0.321342	0.885524
494330	MIR381	6.99171	0.105829	0.106571	0.99304	0.32069	0.885524
574452	MIR494	9.44242	0.0978998	0.0988532	0.990355	0.322001	0.885524
644538	SMIM10	94.4278	-0.0405549	0.0406115	-0.998606	0.317985	0.885524
653857	ACTR3C	882.968	0.0523104	0.0527651	0.991383	0.321498	0.885524
729597	SPDYE6	864.94	0.0863277	0.0864086	0.999064	0.317763	0.885524
100126270	FMR1-AS1	23.4889	0.0596334	0.0602473	0.989811	0.322266	0.885524
100128881	VPS9D1-AS1	35.3603	0.0630433	0.0636483	0.990495	0.321932	0.885524
100129792	CCDC152	202.499	-0.0494104	0.0497107	-0.99396	0.320242	0.885524
100192379	PP12613	2.57729	-0.406171	0.410957	-0.988354	0.322979	0.885524
100506686	IQCH-AS1	269.353	0.0275199	0.0275824	0.997733	0.318409	0.885524
100507290	ZNF865	131.762	0.0589961	0.0591694	0.997071	0.31873	0.885524
100996485	C5orf66	124.751	0.0383552	0.0385109	0.995955	0.319272	0.885524
100996645	LINCR-0003	25.9095	-0.245688	0.247875	-0.991179	0.321598	0.885524
101059938	NA	1001.86	0.0475198	0.0476957	0.996313	0.319098	0.885524
101059938	NPIPA7	1001.86	0.0475198	0.0476957	0.996313	0.319098	0.885524
101927285	LINC01793	28.3759	0.0810239	0.0819226	0.98903	0.322648	0.885524
101928205	LINC02097	76.9007	0.0797555	0.0803972	0.992019	0.321188	0.885524
101928446	NA	15.0882	-0.182507	0.184194	-0.990844	0.321762	0.885524
91452	ACBD5	2488.17	-0.0266436	0.0269665	-0.988025	0.32314	0.885631
283149	BCL9L	609.773	0.0635589	0.0643323	0.987979	0.323163	0.885631
55751	TMEM184C	1027.22	-0.0272364	0.0275792	-0.987572	0.323362	0.885928
64850	ETNPPL	6435.87	0.0719015	0.0728237	0.987336	0.323478	0.885928
342035	GLDN	1525.7	-0.128782	0.130426	-0.987393	0.32345	0.885928
399668	SMIM10L2A	1468.21	-0.039491	0.0399971	-0.987346	0.323473	0.885928
1577	CYP3A5	177.502	0.0415868	0.0421291	0.987127	0.323581	0.885959
7439	BEST1	975.142	-0.0834591	0.0845736	-0.986823	0.323729	0.885959
10170	DHRS9	56.0565	-0.124795	0.126445	-0.986954	0.323665	0.885959
56913	C1GALT1	1277.94	-0.0364476	0.0369332	-0.986851	0.323716	0.885959
125111	GJD3	28.7351	-0.0746464	0.0756444	-0.986807	0.323737	0.885959
170506	DHX36	2732.8	0.0273588	0.0277177	0.987053	0.323617	0.885959
4478	MSN	3190.5	0.0476771	0.0483331	0.986428	0.323923	0.886193
79175	ZNF343	684.261	-0.0186686	0.0189247	-0.986466	0.323904	0.886193
100874032	PRRT3-AS1	22.1441	0.0616103	0.0624611	0.98638	0.323947	0.886193
8745	ADAM23	5683.32	0.0526422	0.0533846	0.986092	0.324088	0.886266
113878	DTX2	241.466	0.0518004	0.052532	0.986073	0.324097	0.886266
574413	MIR409	6.00517	0.117856	0.119517	0.986097	0.324086	0.886266
284293	HMSD	13.2788	-0.170305	0.17274	-0.985903	0.324181	0.88638
9168	TMSB10	7371.54	-0.0507171	0.0514472	-0.985808	0.324227	0.886394
6782	HSPA13	4186.83	-0.0382312	0.0387899	-0.985597	0.324331	0.886565
27255	CNTN6	190.113	-0.106821	0.108453	-0.984951	0.324648	0.886981
65251	ZNF649	574.856	-0.0367991	0.0373566	-0.985077	0.324586	0.886981
126859	AXDND1	44.969	0.0955314	0.096979	0.985073	0.324588	0.886981
133060	OTOP1	5.70909	0.15093	0.153232	0.984978	0.324635	0.886981
56670	SUCNR1	13.4669	-0.1293	0.131309	-0.984699	0.324772	0.887074
407046	MIR9-1	10.147	0.24152	0.245284	0.984655	0.324794	0.887074
100996279	LINC00269	15.9621	0.101816	0.103406	0.984628	0.324807	0.887074
1183	CLCN4	6049.5	-0.0379148	0.038582	-0.982707	0.325752	0.887169
2016	EMX1	35.5634	-0.225823	0.229717	-0.983046	0.325585	0.887169
2969	GTF2I	15014	-0.0177431	0.018029	-0.984144	0.325045	0.887169
3488	IGFBP5	4596.01	-0.0560973	0.0570784	-0.982811	0.3257	0.887169
6441	SFTPD	130.426	0.0444128	0.0451692	0.983254	0.325482	0.887169
25802	LMOD1	415.107	-0.0584867	0.0594665	-0.983524	0.32535	0.887169
27156	RSPH14	90.8691	0.0472401	0.0480643	0.982851	0.325681	0.887169
51046	ST8SIA3	17152.4	0.0699003	0.0711126	0.982953	0.325631	0.887169
83540	NUF2	22.8721	-0.0744772	0.0757469	-0.983237	0.325491	0.887169
114826	SMYD4	540.957	-0.0258853	0.026332	-0.983033	0.325591	0.887169
116985	ARAP1	1312.63	-0.0569529	0.0579531	-0.982741	0.325735	0.887169
121260	SLC15A4	522.667	-0.0277492	0.0282249	-0.983146	0.325535	0.887169
126567	C2CD4C	161.645	-0.131451	0.133707	-0.98313	0.325544	0.887169
128434	VSTM2L	617.624	-0.0874495	0.088843	-0.984316	0.32496	0.887169
285668	C5orf64	154.288	-0.0949309	0.0965063	-0.983676	0.325275	0.887169
388394	RPRML	134.869	0.0874901	0.0889304	0.983804	0.325212	0.887169
389813	AJM1	106.75	0.103302	0.104971	0.984104	0.325065	0.887169
440465	BAIAP2-DT	2273.5	0.0492443	0.050047	0.98396	0.325135	0.887169
100129250	SMIM27	94.3738	0.0323575	0.0328994	0.983528	0.325347	0.887169
83737	ITCH	4251.52	-0.0326731	0.033251	-0.98262	0.325795	0.887173
547	KIF1A	34327.8	-0.0347181	0.0353543	-0.982006	0.326097	0.887185
1038	CDR1	10455.8	0.127994	0.130274	0.9825	0.325854	0.887185
3767	KCNJ11	350.789	-0.0638649	0.0650384	-0.981956	0.326122	0.887185
4084	MXD1	866.488	0.0445315	0.0453479	0.981999	0.3261	0.887185
4189	DNAJB9	1269.04	-0.0405454	0.0412785	-0.982241	0.325981	0.887185
5998	RGS3	1372.52	-0.0456483	0.0464775	-0.982158	0.326022	0.887185
8671	SLC4A4	10330.5	0.0491115	0.0500148	0.981939	0.32613	0.887185
79109	MAPKAP1	2742.79	0.0251566	0.025611	0.982258	0.325973	0.887185
148103	ZNF599	204.796	0.0407077	0.0414826	0.981321	0.326434	0.887712
574408	MIR329-1	7.5139	0.136161	0.138757	0.981293	0.326448	0.887712
358	AQP1	4496.21	-0.100595	0.102573	-0.980723	0.326729	0.887859
1465	CSRP1	8924.03	-0.0543207	0.0553828	-0.980822	0.32668	0.887859
6770	STAR	221.72	-0.0629466	0.0641871	-0.980675	0.326753	0.887859
6813	STXBP2	82.1518	0.0573139	0.0584868	0.979946	0.327113	0.887859
8458	TTF2	396.019	0.0423519	0.0432249	0.979803	0.327183	0.887859
51463	GPR89B	780.134	-0.02818	0.0287564	-0.979957	0.327108	0.887859
51652	CHMP3	168.885	0.0494095	0.0504302	0.97976	0.327205	0.887859
55259	CFAP94	298.723	0.0777497	0.0793427	0.979922	0.327125	0.887859
64768	IPPK	586.849	0.0232561	0.0237105	0.980835	0.326674	0.887859
85352	SHISAL1	1902.43	-0.120788	0.12328	-0.979784	0.327193	0.887859
145226	RDH12	49.5494	-0.0733566	0.0748268	-0.980352	0.326912	0.887859
375593	TRIM73	67.5679	0.0581457	0.059354	0.979641	0.327263	0.887859
387644	FAM238C	284.532	0.0583335	0.0595167	0.980119	0.327027	0.887859
441273	SPDYE2	1082.77	0.085969	0.0876602	0.980707	0.326737	0.887859
100130519	TMEM221	30.9315	-0.0898812	0.0917202	-0.979949	0.327111	0.887859
100505964	LINC01304	4.7002	0.23496	0.239856	0.979589	0.327289	0.887859
102465428	MIR6717	34.7582	-0.0736173	0.0751286	-0.979884	0.327144	0.887859
317	APAF1	1253.2	0.0312608	0.0319381	0.978793	0.327682	0.887871
7071	KLF10	428.032	-0.138112	0.141072	-0.979016	0.327572	0.887871
7594	ZNF43	831.464	-0.0376655	0.0384656	-0.979199	0.327482	0.887871
22802	CLCA4	245.867	-0.101049	0.103198	-0.979171	0.327496	0.887871
26472	PPP1R14B	231.534	-0.0333681	0.0340805	-0.979096	0.327532	0.887871
79690	GAL3ST4	126.895	-0.0630117	0.0643715	-0.978876	0.327641	0.887871
80324	PUS1	353.729	0.0447049	0.0456798	0.978658	0.327749	0.887871
139201	MAP2K4P1	50.8419	0.04769	0.0487149	0.97896	0.3276	0.887871
285513	GPRIN3	2998.23	0.0563486	0.0575371	0.979344	0.32741	0.887871
7417	VDAC2	2260.5	-0.0309356	0.0316189	-0.97839	0.327881	0.888117
92	ACVR2A	1241.45	-0.0545071	0.0560597	-0.972305	0.330899	0.888211
3177	SLC29A2	268.02	0.0480007	0.049271	0.974218	0.329949	0.888211
3299	HSF4	345.934	-0.047389	0.0486374	-0.974333	0.329891	0.888211
3306	HSPA2	2913.46	-0.104376	0.106931	-0.976102	0.329014	0.888211
3998	LMAN1	1968.34	-0.0367349	0.0376055	-0.976851	0.328643	0.888211
4331	MNAT1	1188.59	0.0251164	0.0257457	0.975556	0.329284	0.888211
6262	RYR2	24812.8	0.061763	0.0632885	0.975896	0.329116	0.888211
6457	SH3GL3	2493.1	-0.0514557	0.0529159	-0.972406	0.330849	0.888211
6788	STK3	619.829	-0.0404802	0.041443	-0.976769	0.328684	0.888211
8813	DPM1	614.902	-0.0341082	0.0349584	-0.97568	0.329223	0.888211
9709	HERPUD1	1601	0.0439431	0.0451097	0.97414	0.329987	0.888211
9827	RGP1	449.147	-0.0260238	0.0266089	-0.978013	0.328068	0.888211
9851	KIAA0753	1501.98	0.0399692	0.0408753	0.977833	0.328157	0.888211
10099	TSPAN3	7092.72	-0.0301651	0.0309174	-0.975665	0.32923	0.888211
10217	CTDSPL	1041.3	0.0334965	0.0343934	0.973923	0.330095	0.888211
10721	POLQ	121.238	0.0743037	0.0763667	0.972986	0.33056	0.888211
11113	CIT	8024.12	0.0556187	0.0570857	0.974302	0.329907	0.888211
11161	ERG28	418.395	-0.0192827	0.0197482	-0.97643	0.328851	0.888211
11337	GABARAP	2330.05	-0.0240443	0.0247272	-0.972379	0.330862	0.888211
23598	PATZ1	727.111	-0.0238096	0.0244808	-0.972582	0.330761	0.888211
26716	OR2H1	1.61918	0.394563	0.404736	0.974865	0.329627	0.888211
27324	TOX3	94.2637	-0.108873	0.111958	-0.972443	0.33083	0.888211
28968	SLC6A16	68.8598	0.0890255	0.0914793	0.973176	0.330466	0.888211
51027	BOLA1	157.714	-0.035073	0.0360094	-0.973997	0.330058	0.888211
55530	SVOP	3848.45	-0.0484672	0.0498362	-0.972529	0.330788	0.888211
55795	PCID2	783.382	-0.0210019	0.02158	-0.973209	0.33045	0.888211
60682	SMAP1	2092.28	-0.0435553	0.0446495	-0.975492	0.329316	0.888211
63933	MCUR1	974.781	-0.0462336	0.047289	-0.977681	0.328232	0.888211
80012	PHC3	5306.17	0.0183773	0.0188523	0.974808	0.329655	0.888211
80759	KHDC1	313.294	0.0358136	0.0368016	0.973154	0.330477	0.888211
80772	CPTP	200.111	-0.0480614	0.0494006	-0.972891	0.330607	0.888211
80775	TMEM177	234.602	-0.0292925	0.0300724	-0.974066	0.330024	0.888211
81618	ITM2C	18517	-0.0409055	0.0418562	-0.977287	0.328427	0.888211
83734	ATG10	461.948	-0.028236	0.0288987	-0.977068	0.328536	0.888211
90850	ZNF598	296.68	-0.0462616	0.0475091	-0.973743	0.330184	0.888211
90865	IL33	753.766	-0.0696411	0.0713547	-0.975984	0.329072	0.888211
92591	ASB16	43.9546	-0.057854	0.0593017	-0.975588	0.329269	0.888211
121278	TPH2	49.1952	-0.130185	0.133809	-0.972915	0.330595	0.888211
127687	C1orf122	539.419	-0.0469703	0.0482674	-0.973126	0.330491	0.888211
135458	HUS1B	12.6364	0.0728044	0.0748302	0.972928	0.330589	0.888211
138724	C9orf131	377.817	0.0511298	0.0524001	0.975757	0.329185	0.888211
145438	FRMD6-AS1	35.0823	-0.094996	0.0975947	-0.973372	0.330368	0.888211
283663	LINC00926	35.6005	-0.0753951	0.0770907	-0.978004	0.328072	0.888211
284615	ANKRD34A	386.496	0.0485988	0.0498002	0.975875	0.329127	0.888211
285084	LINC01305	44.4712	0.0716449	0.0735845	0.973641	0.330235	0.888211
333926	PPM1J	111.336	-0.0729074	0.0749007	-0.973388	0.330361	0.888211
401093	MBNL1-AS1	184.347	0.0465087	0.0478145	0.97269	0.330707	0.888211
401427	OR2A7	8.4607	0.11134	0.114028	0.976429	0.328852	0.888211
441263	DTX2P1-UPK3BP1-PMS2P11	475.414	0.0453551	0.0465591	0.97414	0.329987	0.888211
645676	ASH1L-AS1	107.384	0.0392032	0.0401867	0.975526	0.3293	0.888211
693154	MIR569	30.2728	0.0563606	0.0579341	0.972841	0.330632	0.888211
728485	NA	73.609	0.0414316	0.0423753	0.977729	0.328208	0.888211
728888	NPIPB11	2171.71	0.0535174	0.0549018	0.974785	0.329667	0.888211
100129654	TCF24	11.6616	0.15168	0.155711	0.974111	0.330001	0.888211
100133315	NA	79.255	-0.0396531	0.0406101	-0.976434	0.32885	0.888211
100505996	SOX1-OT	578.434	0.0637254	0.0654249	0.974025	0.330044	0.888211
100507373	ADGRL1-AS1	129.549	0.0592875	0.0609609	0.972551	0.330777	0.888211
100616258	MIR4516	8.99103	0.0952636	0.0979617	0.972458	0.330823	0.888211
100652739	RAET1E-AS1	9.54932	0.102531	0.10538	0.972964	0.330571	0.888211
100874090	SLC6A1-AS1	176.977	0.0584955	0.059964	0.97551	0.329307	0.888211
102723604	NA	11.1056	-0.138635	0.141947	-0.976667	0.328734	0.888211
11080	DNAJB4	2693.18	0.051056	0.0525295	0.971949	0.331076	0.888241
26804	SNORD45B	17.2086	-0.0679461	0.0699013	-0.972029	0.331036	0.888241
101928000	ZNF232-AS1	60.0848	-0.0566952	0.0583196	-0.972147	0.330978	0.888241
5045	FURIN	837.996	-0.0486383	0.0500641	-0.97152	0.33129	0.888468
10290	SPEG	1292.62	0.0542861	0.0558795	0.971485	0.331307	0.888468
23649	POLA2	258.934	-0.0338377	0.0348333	-0.971416	0.331341	0.888468
81930	KIF18A	18.1742	-0.0908128	0.0934901	-0.971363	0.331367	0.888468
100507254	LINC01013	10.457	-0.170624	0.175674	-0.971253	0.331422	0.888504
972	CD74	2472.7	-0.0901358	0.0928874	-0.970377	0.331858	0.888631
1008	CDH10	959.444	-0.0907107	0.0934696	-0.970483	0.331806	0.888631
4625	MYH7	204.036	-0.0532377	0.0548659	-0.970325	0.331885	0.888631
6299	SALL1	936.165	-0.0520088	0.0535873	-0.970543	0.331776	0.888631
6585	SLIT1	3393.56	-0.0752414	0.0775329	-0.970446	0.331824	0.888631
22999	RIMS1	9242.72	0.0403243	0.0415397	0.970741	0.331677	0.888631
55107	ANO1	47.6974	-0.111265	0.114629	-0.970652	0.331722	0.888631
89796	NAV1	3967.54	-0.050169	0.0517006	-0.970377	0.331859	0.888631
285848	PNPLA1	10.5141	-0.105571	0.108773	-0.970555	0.33177	0.888631
101927503	LINC02688	50.1189	0.100541	0.103573	0.970725	0.331685	0.888631
55275	VPS53	5244.25	0.0349959	0.0360781	0.970004	0.332044	0.888949
3344	FOXN2	1477.4	-0.0622318	0.0641659	-0.969857	0.332118	0.888966
55663	ZNF446	479.558	-0.0267065	0.0275398	-0.969742	0.332175	0.888966
728957	ZNF705D	13.1488	0.172126	0.177492	0.969764	0.332164	0.888966
4345	CD200	1757.41	-0.0326904	0.0337193	-0.969487	0.332302	0.888967
8394	PIP5K1A	1547.39	0.0255957	0.0264305	0.968415	0.332837	0.888967
23351	KHNYN	903.659	-0.0396002	0.0408893	-0.968474	0.332808	0.888967
23382	AHCYL2	2934.27	0.0290827	0.0300179	0.968842	0.332624	0.888967
26996	GPR160	106.938	0.0554666	0.0572505	0.968841	0.332625	0.888967
51428	DDX41	1373.31	-0.027578	0.0284646	-0.968851	0.33262	0.888967
81490	PTDSS2	554.672	-0.0355453	0.0366815	-0.969026	0.332532	0.888967
84851	TRIM52	540.751	0.022686	0.023409	0.969115	0.332488	0.888967
149175	MANEAL	775.709	-0.0282683	0.0291852	-0.968583	0.332753	0.888967
202500	TCTE1	86.7647	0.0622385	0.0642742	0.968328	0.332881	0.888967
284486	THEM5	57.0115	-0.0790595	0.0816107	-0.968739	0.332675	0.888967
728695	SPANXB1	4.03521	-0.198321	0.204755	-0.968574	0.332758	0.888967
729262	NUTM2B	1333.45	0.0452349	0.0466536	0.96959	0.332251	0.888967
100033422	SNORD116-10	16.8924	0.0637909	0.0658458	0.968794	0.332648	0.888967
100303491	ZEB2-AS1	14.4229	-0.115336	0.119045	-0.968844	0.332623	0.888967
101928682	NA	9.25396	0.122794	0.12681	0.968328	0.332881	0.888967
57459	GATAD2B	2734.33	0.0340449	0.0351632	0.9682	0.332945	0.889028
506	ATP5F1B	10519	-0.0352406	0.0364215	-0.967577	0.333255	0.889089
718	C3	4348.28	-0.0942713	0.0977851	-0.964066	0.335013	0.889089
2189	FANCG	227.52	-0.0315339	0.0326023	-0.96723	0.333429	0.889089
3077	HFE	88.7403	-0.0448149	0.0463616	-0.966638	0.333725	0.889089
3301	DNAJA1	5114.1	-0.0364163	0.0377082	-0.96574	0.334174	0.889089
3664	IRF6	61.3483	0.112237	0.116026	0.967342	0.333373	0.889089
3913	LAMB2	1697.15	-0.0356193	0.0368007	-0.967898	0.333096	0.889089
4192	MDK	237.076	0.0871154	0.0902721	0.965032	0.334529	0.889089
5911	RAP2A	5585.81	-0.0347912	0.0360193	-0.965905	0.334092	0.889089
6217	RPS16	1042.28	-0.0701391	0.0726376	-0.965603	0.334243	0.889089
6776	STAT5A	348.587	-0.0578966	0.0600565	-0.964035	0.335028	0.889089
6925	TCF4	5141.91	-0.0423083	0.0437096	-0.967942	0.333073	0.889089
7066	THPO	27.1771	-0.0950875	0.0984781	-0.96557	0.334259	0.889089
7581	ZNF33A	2133.71	-0.0223884	0.0232074	-0.964711	0.334689	0.889089
8766	RAB11A	4520.46	-0.029883	0.0309902	-0.964272	0.33491	0.889089
9779	TBC1D5	3662.65	-0.0179355	0.0186039	-0.964073	0.335009	0.889089
10342	TFG	1418.51	-0.0221542	0.0229659	-0.964655	0.334718	0.889089
10576	CCT2	2539	-0.0311678	0.0322791	-0.965572	0.334259	0.889089
26574	AATF	900.795	-0.034945	0.0362184	-0.964841	0.334624	0.889089
51074	APIP	419.683	-0.0428589	0.0443216	-0.966997	0.333545	0.889089
54108	CHRAC1	206.814	-0.050628	0.0524033	-0.966123	0.333983	0.889089
54896	SLC66A1	301.941	-0.0292364	0.0303027	-0.964812	0.334639	0.889089
54938	SARS2	265.064	-0.0368794	0.0382166	-0.96501	0.33454	0.889089
56985	ADPRM	223.026	0.0301395	0.0311872	0.966407	0.333841	0.889089
57409	MIF4GD	171.557	-0.0392404	0.0405964	-0.966597	0.333746	0.889089
64072	CDH23	488.786	-0.0925724	0.095692	-0.967399	0.333345	0.889089
64397	ZNF106	13233.7	0.0381859	0.0395997	0.964299	0.334896	0.889089
79699	ZYG11B	5380.96	-0.0395345	0.0410004	-0.964247	0.334922	0.889089
79767	ELMO3	97.4486	-0.0493987	0.0511165	-0.966395	0.333847	0.889089
81858	SHARPIN	422.494	-0.0281916	0.0292063	-0.965258	0.334416	0.889089
83475	DOHH	245.414	-0.0694518	0.0720416	-0.964052	0.33502	0.889089
90678	LRSAM1	757.628	-0.0382507	0.0395711	-0.966633	0.333727	0.889089
115209	OMA1	701.129	-0.0502107	0.0520839	-0.964036	0.335028	0.889089
152100	CMC1	207.443	-0.0262956	0.0272449	-0.965158	0.334466	0.889089
158401	SHOC1	441.544	0.0706739	0.0732153	0.965289	0.3344	0.889089
161823	ADAL	572.06	0.0259297	0.0268502	0.965719	0.334185	0.889089
165545	DQX1	10.3698	-0.0929809	0.0961916	-0.966622	0.333733	0.889089
201158	TVP23C	711.762	0.03053	0.031611	0.965801	0.334144	0.889089
254170	FBXO33	1161.14	0.0501569	0.0519283	0.965887	0.334101	0.889089
100505890	SORCS3-AS1	98.0969	0.0570118	0.0589557	0.967028	0.33353	0.889089
100847048	MIR5690	11.9498	0.148377	0.153917	0.964009	0.335041	0.889089
100887750	MRPS31P5	399.989	-0.0458028	0.0473245	-0.967846	0.333121	0.889089
101927492	MRPS9-AS1	15.7766	-0.0624966	0.0645763	-0.967795	0.333147	0.889089
101928134	RYR3-DT	11.7875	-0.0835171	0.0866258	-0.964113	0.334989	0.889089
3766	KCNJ10	3712.36	-0.0597204	0.0619818	-0.963515	0.335289	0.88921
55773	TBC1D23	1231.28	-0.022373	0.0232204	-0.963505	0.335294	0.88921
79778	MICALL2	449.896	-0.0729007	0.0756521	-0.96363	0.335231	0.88921
400661	LINC01879	4.07482	-0.171628	0.178111	-0.963604	0.335245	0.88921
4724	NDUFS4	892.922	-0.028324	0.0293997	-0.963412	0.335341	0.889223
100507291	NA	233.343	0.0265094	0.0275194	0.963301	0.335396	0.889261
55966	AJAP1	5010.72	0.0438724	0.0455488	0.963196	0.335449	0.88929
85379	KIAA1671	3599.93	0.0419278	0.0435427	0.962913	0.335591	0.889473
728116	ZBTB8B	113.809	-0.0758727	0.0787965	-0.962894	0.335601	0.889473
389493	NUPR2	23.2396	0.0633151	0.0657616	0.962798	0.335649	0.88949
40	ASIC2	671.914	-0.0592947	0.0616281	-0.962138	0.33598	0.88952
6604	SMARCD3	2710.68	0.0336618	0.0349832	0.962228	0.335935	0.88952
10189	ALYREF	456.797	0.0261521	0.0271794	0.962203	0.335948	0.88952
10205	MPZL2	52.244	-0.127802	0.132831	-0.962142	0.335978	0.88952
54386	TERF2IP	6296.41	-0.0316728	0.0329023	-0.962631	0.335733	0.88952
60496	AASDHPPT	3068.44	-0.0319025	0.0331549	-0.962226	0.335936	0.88952
388698	FLG2	48.8763	0.0893972	0.0929174	0.962115	0.335992	0.88952
23005	MAPKBP1	2423.91	0.0366493	0.0381025	0.961861	0.336119	0.889688
90362	FAM110B	965.891	-0.0428853	0.0445891	-0.961789	0.336156	0.889688
125170	MIEF2	341.779	-0.0336147	0.034952	-0.96174	0.33618	0.889688
9965	FGF19	2.73568	-0.902276	0.938294	-0.961614	0.336244	0.889747
87	ACTN1	5013.82	0.0721418	0.0760463	0.948656	0.342795	0.889797
90	ACVR1	628.531	0.0411442	0.0430843	0.954969	0.339593	0.889797
98	ACYP2	751.62	-0.0326629	0.0340565	-0.959079	0.337519	0.889797
172	AFG3L1P	520.124	0.0310959	0.0324047	0.95961	0.337251	0.889797
330	BIRC3	388.36	-0.0522265	0.0546319	-0.955972	0.339086	0.889797
712	C1QA	413.586	-0.118355	0.12407	-0.953939	0.340115	0.889797
1070	CETN3	372.213	-0.0355649	0.0376027	-0.945805	0.344248	0.889797
1288	COL4A6	64.6267	0.114383	0.119103	0.960377	0.336865	0.889797
1292	COL6A2	242.451	0.0814582	0.0857426	0.950032	0.342096	0.889797
1351	COX8A	1565.74	-0.0379285	0.0396773	-0.955926	0.33911	0.889797
1356	CP	856.068	0.156328	0.164806	0.94856	0.342844	0.889797
1479	CSTF3	1009.42	-0.0237506	0.0247448	-0.959822	0.337145	0.889797
1942	EFNA1	400.179	-0.071153	0.0752397	-0.945684	0.34431	0.889797
2047	EPHB1	962.794	-0.0638197	0.067528	-0.945085	0.344615	0.889797
2651	GCNT2	165.032	-0.0552194	0.0580101	-0.951893	0.341151	0.889797
2940	GSTA3	1.96423	0.545252	0.570264	0.95614	0.339002	0.889797
3182	HNRNPAB	761.492	-0.0362771	0.0377374	-0.961305	0.336399	0.889797
3358	HTR2C	6474.57	0.087379	0.0924781	0.944862	0.34473	0.889797
3609	ILF3	4255.91	-0.0181068	0.0191071	-0.947648	0.343309	0.889797
4055	LTBR	158.053	-0.0561661	0.0587986	-0.955228	0.339462	0.889797
4147	MATN2	695.057	-0.0745896	0.0785785	-0.949236	0.3425	0.889797
4166	CHST6	778.542	-0.0930148	0.0984175	-0.945104	0.344606	0.889797
4210	MEFV	15.5389	0.0969585	0.101055	0.959466	0.337324	0.889797
4352	MPL	32.7618	-0.0713791	0.075205	-0.949127	0.342556	0.889797
4512	MT-CO1	409478	0.0389854	0.0408297	0.954829	0.339664	0.889797
4675	NAP1L3	4308.06	-0.0515183	0.0536948	-0.959465	0.337324	0.889797
5731	PTGER1	5.35758	0.145024	0.152246	0.952559	0.340813	0.889797
5932	RBBP8	530.5	0.0291501	0.0308071	0.946216	0.344038	0.889797
6234	RPS28	1387.64	0.0436059	0.0456047	0.956171	0.338986	0.889797
6295	SAG	108.998	0.124792	0.130524	0.95608	0.339032	0.889797
6400	SEL1L	5655.14	-0.0234336	0.0247715	-0.94599	0.344154	0.889797
6992	PPP1R11	942.199	-0.0235892	0.0246428	-0.957247	0.338443	0.889797
7014	TERF2	1043.73	0.0204333	0.0214419	0.952962	0.340609	0.889797
7087	ICAM5	1348.9	0.0805602	0.0851848	0.945711	0.344296	0.889797
7088	TLE1	1507.72	0.0435428	0.0456719	0.953382	0.340397	0.889797
7111	TMOD1	774.328	0.0618899	0.0652217	0.948916	0.342663	0.889797
7347	UCHL3	742.402	0.0409481	0.0429912	0.952476	0.340856	0.889797
7403	KDM6A	1287.38	-0.0314836	0.0329968	-0.95414	0.340013	0.889797
7709	ZBTB17	596.596	-0.0331793	0.0346025	-0.958869	0.337624	0.889797
8079	MLF2	2696.54	-0.0311163	0.0329153	-0.945344	0.344483	0.889797
8087	FXR1	3673.52	-0.0215369	0.0227317	-0.94744	0.343414	0.889797
8331	H2AC14	5.31335	-0.175119	0.185288	-0.945115	0.3446	0.889797
8342	H2BC14	19.2576	-0.10072	0.105733	-0.952589	0.340798	0.889797
8358	H3C2	7.81353	-0.180202	0.18783	-0.959389	0.337363	0.889797
8405	SPOP	1688.74	-0.0211092	0.0221761	-0.95189	0.341153	0.889797
8487	GEMIN2	248.367	-0.0303537	0.0319546	-0.949902	0.342162	0.889797
9104	RGN	479.777	0.0329387	0.0343735	0.95826	0.337932	0.889797
9122	SLC16A4	270.876	0.0357538	0.0378269	0.945194	0.34456	0.889797
9189	ZBED1	2044.78	-0.0366486	0.0383723	-0.955079	0.339538	0.889797
9498	SLC4A8	3892.5	-0.039963	0.0422308	-0.946299	0.343996	0.889797
9727	RAB11FIP3	1964.78	0.031293	0.0329166	0.950677	0.341768	0.889797
9728	SECISBP2L	9090.41	-0.0462001	0.0487607	-0.947487	0.343391	0.889797
9966	TNFSF15	21.1634	0.103894	0.108563	0.956987	0.338574	0.889797
10002	NR2E3	35.4402	0.0625609	0.0653569	0.95722	0.338456	0.889797
10025	MED16	533.767	-0.0489272	0.0514053	-0.951793	0.341202	0.889797
10042	HMGXB4	577.256	-0.0236057	0.0245883	-0.96004	0.337035	0.889797
10124	ARL4A	715.116	-0.0541274	0.0564241	-0.959297	0.337409	0.889797
10150	MBNL2	9619.77	0.049507	0.0523448	0.945786	0.344258	0.889797
10257	ABCC4	548.543	-0.0575808	0.0608145	-0.946827	0.343727	0.889797
10474	TADA3	1196.62	-0.0227173	0.0240057	-0.946329	0.343981	0.889797
10495	ENOX2	609.634	-0.0340954	0.0354826	-0.960906	0.336599	0.889797
10777	ARPP21	43336.6	0.114951	0.120107	0.957074	0.33853	0.889797
10841	FTCD	201.686	0.109061	0.114432	0.953068	0.340556	0.889797
10952	SEC61B	501.63	-0.033446	0.0352624	-0.948488	0.342881	0.889797
11137	PWP1	1136.45	-0.0246193	0.025726	-0.956981	0.338577	0.889797
11285	B4GALT7	367.775	-0.0263643	0.0276444	-0.953692	0.34024	0.889797
22905	EPN2	2197.45	-0.0386885	0.0408806	-0.946379	0.343955	0.889797
22998	LIMCH1	7127.75	-0.0420531	0.0441398	-0.952723	0.34073	0.889797
23024	PDZRN3	397.807	-0.0767031	0.0798815	-0.960211	0.336949	0.889797
23353	SUN1	3182.18	0.018548	0.0194752	0.952388	0.3409	0.889797
23386	NUDCD3	6455.04	-0.0324168	0.0339826	-0.953923	0.340122	0.889797
23408	SIRT5	1036.44	-0.0263327	0.0276596	-0.952026	0.341084	0.889797
23415	KCNH4	486.833	0.116023	0.121851	0.952172	0.34101	0.889797
23616	SH3BP1	44.6015	-0.0720262	0.0754101	-0.955126	0.339514	0.889797
24138	IFIT5	1050.65	-0.033849	0.0357162	-0.94772	0.343272	0.889797
26061	HACL1	703.5	0.0200414	0.0210132	0.953752	0.340209	0.889797
27202	C5AR2	15.342	-0.148172	0.155218	-0.954601	0.339779	0.889797
29994	NA	7055.69	0.033368	0.0347129	0.961257	0.336423	0.889797
29994	BAZ2B	7055.69	0.033368	0.0347129	0.961257	0.336423	0.889797
51108	METTL9	3065.93	0.0440709	0.0461054	0.955874	0.339136	0.889797
51144	HSD17B12	2975.89	0.0612112	0.0646276	0.947137	0.343569	0.889797
51534	VTA1	1300.17	-0.0321007	0.0334854	-0.958647	0.337736	0.889797
51678	MPP6	6395.27	0.0361175	0.0377059	0.957874	0.338126	0.889797
51754	TMEM8B	977.469	0.0446405	0.0470015	0.949767	0.342231	0.889797
54586	EQTN	54.8888	0.0735428	0.0777663	0.945689	0.344307	0.889797
54954	FAM120C	1931.03	0.0300408	0.0316042	0.950531	0.341842	0.889797
55540	IL17RB	748.197	-0.0490202	0.0513828	-0.954021	0.340073	0.889797
55591	VEZT	3172.03	0.0204067	0.0214919	0.949508	0.342362	0.889797
55622	TTC27	363.889	-0.0301752	0.0316556	-0.953235	0.340471	0.889797
55697	VAC14	877.327	-0.0269965	0.0283577	-0.951997	0.341099	0.889797
55701	ARHGEF40	1113.03	-0.0389488	0.0406092	-0.959113	0.337502	0.889797
55780	ERMARD	758.367	-0.0245099	0.0256702	-0.954802	0.339678	0.889797
55815	TSNAXIP1	283.067	0.0593559	0.0622637	0.953298	0.340439	0.889797
55857	KIZ	1070.41	-0.0304837	0.0319278	-0.95477	0.339694	0.889797
56479	KCNQ5	4589.04	0.0841998	0.0886167	0.950158	0.342032	0.889797
56889	TM9SF3	5518.32	-0.0278382	0.0293439	-0.948687	0.34278	0.889797
56892	TCIM	87.2688	-0.100203	0.105449	-0.950258	0.341981	0.889797
56895	AGPAT4	3079.73	-0.0408515	0.0426215	-0.958473	0.337824	0.889797
56986	DTWD1	1085.66	0.0307608	0.0321081	0.958039	0.338043	0.889797
57026	PDXP	2602.89	-0.0364456	0.038037	-0.958161	0.337982	0.889797
57176	VARS2	704.182	0.0367403	0.0388816	0.944929	0.344695	0.889797
57584	ARHGAP21	15560.9	-0.0327823	0.0346718	-0.945503	0.344402	0.889797
57699	CPNE5	4780.51	0.0835583	0.0881539	0.947869	0.343196	0.889797
63897	HEATR6	928.172	-0.0243549	0.0254452	-0.957149	0.338492	0.889797
64223	MLST8	560.943	-0.0327572	0.0342612	-0.956104	0.33902	0.889797
64332	NFKBIZ	358.648	0.0625867	0.0654109	0.956823	0.338657	0.889797
79008	SLX1B	43.9657	-0.057431	0.0599644	-0.957752	0.338188	0.889797
79230	ZNF557	689.828	-0.0213732	0.0225058	-0.949673	0.342278	0.889797
79751	SLC25A22	1107.1	-0.0633736	0.0660014	-0.960186	0.336962	0.889797
79862	ZNF669	154.621	-0.0457665	0.0477798	-0.957864	0.338131	0.889797
80232	WDR26	3823.56	0.0231033	0.0243652	0.948209	0.343023	0.889797
81033	KCNH6	44.0956	-0.0890714	0.093029	-0.957459	0.338336	0.889797
83483	PLVAP	40.0877	0.0862136	0.0897223	0.960893	0.336606	0.889797
84167	C19orf44	196.931	0.0330864	0.0349604	0.946397	0.343946	0.889797
84262	PSMG3	274.789	-0.0506408	0.052945	-0.956479	0.33883	0.889797
84330	ZNF414	70.2248	-0.0612117	0.0645921	-0.947665	0.3433	0.889797
84376	HOOK3	5208.1	0.0203923	0.0214207	0.951991	0.341102	0.889797
84418	CYSTM1	779.462	0.0477658	0.0502497	0.950569	0.341823	0.889797
84524	ZC3H8	451.765	0.027844	0.0292275	0.952666	0.340759	0.889797
84536	LINC01547	116.999	0.0419488	0.0440793	0.951665	0.341267	0.889797
84915	FAM222A	459.445	-0.077438	0.0809746	-0.956325	0.338908	0.889797
89766	UMODL1	39.87	-0.113617	0.118762	-0.956676	0.338731	0.889797
90121	TSR2	2030.85	-0.0275268	0.0289826	-0.94977	0.342229	0.889797
90381	TICRR	61.6777	0.0476953	0.0501773	0.950535	0.34184	0.889797
90423	ATP6V1E2	245.552	0.0319448	0.0337634	0.946136	0.344079	0.889797
90480	GADD45GIP1	457.337	-0.0266311	0.028109	-0.947422	0.343424	0.889797
93974	ATP5IF1	1699.53	-0.0253181	0.0265461	-0.953739	0.340216	0.889797
124842	TMEM132E	231.323	-0.0892637	0.0941026	-0.948579	0.342835	0.889797
129831	RBM45	412.25	-0.0213051	0.0222556	-0.957291	0.338421	0.889797
130752	MDH1B	346.662	0.0671451	0.0700135	0.959031	0.337543	0.889797
140710	SOGA1	2032.65	-0.0533466	0.0555654	-0.960069	0.337021	0.889797
142891	SAMD8	5070.01	0.0172232	0.0181483	0.949027	0.342607	0.889797
143872	ARHGAP42	458.584	0.0378954	0.039677	0.955098	0.339528	0.889797
146691	TOM1L2	4162.57	-0.0296585	0.0312524	-0.948997	0.342622	0.889797
147912	SIX5	61.0504	0.0635722	0.0667141	0.952904	0.340639	0.889797
147945	NLRP4	7.91961	0.252862	0.265887	0.951013	0.341598	0.889797
150147	UMODL1-AS1	19.1218	-0.155978	0.163601	-0.953406	0.340384	0.889797
152137	CCDC50	1974.45	-0.0382043	0.0397714	-0.960599	0.336754	0.889797
157697	ERICH1	511.986	-0.0442793	0.0461286	-0.95991	0.337101	0.889797
163486	DENND1B	2091.27	0.053492	0.0560393	0.954544	0.339808	0.889797
168507	PKD1L1	381.844	0.0616279	0.0647631	0.95159	0.341305	0.889797
201973	PRIMPOL	352.324	0.0313863	0.0329504	0.952531	0.340828	0.889797
221833	SP8	27.4455	-0.249551	0.259609	-0.961255	0.336424	0.889797
222663	SCUBE3	604.713	0.0447764	0.0468975	0.95477	0.339694	0.889797
257415	FAM133B	886.16	0.0293843	0.0309935	0.948082	0.343088	0.889797
259307	IL4I1	7.43419	-0.13915	0.147075	-0.946113	0.344091	0.889797
267020	ATP5MGL	7.5235	0.090424	0.0955333	0.946518	0.343885	0.889797
283933	ZNF843	39.8457	-0.04811	0.0508618	-0.945895	0.344202	0.889797
284252	KCTD1	1939.58	0.0711767	0.0746997	0.952838	0.340672	0.889797
285148	IAH1	680.859	0.0208369	0.0220302	0.945835	0.344233	0.889797
285367	RPUSD3	359.806	-0.0275006	0.0289697	-0.949286	0.342475	0.889797
339290	LINC00667	1083.11	-0.0327804	0.0344809	-0.950683	0.341765	0.889797
344387	CDKL4	81.9755	0.0529521	0.0551174	0.960714	0.336696	0.889797
345557	PLCXD3	1178.76	-0.110248	0.115312	-0.956089	0.339027	0.889797
345757	FAM174A	484.031	-0.0448969	0.0468993	-0.957305	0.338413	0.889797
348378	SHISAL2A	11.1943	-0.132426	0.140134	-0.944995	0.344661	0.889797
387601	SLC22A25	233.247	0.107319	0.112651	0.952665	0.34076	0.889797
387680	WASHC2A	3042.38	-0.0183716	0.0192579	-0.953977	0.340095	0.889797
390928	ACP7	57.3916	-0.0978849	0.103576	-0.945053	0.344632	0.889797
402381	SOHLH1	38.6892	-0.198477	0.208435	-0.952222	0.340984	0.889797
441191	RNF216P1	578.664	0.0214773	0.0225025	0.954439	0.339861	0.889797
442524	DPY19L2P3	66.2032	0.0536128	0.0565255	0.948471	0.34289	0.889797
494331	MIR382	4.84415	0.133206	0.140575	0.94758	0.343343	0.889797
548593	SLX1A	42.763	-0.0584186	0.0617542	-0.945986	0.344156	0.889797
653149	NBPF6	130.016	0.158252	0.165465	0.956407	0.338867	0.889797
728369	USP17L24	12.8753	0.119932	0.126004	0.951813	0.341192	0.889797
729956	SHISA7	1839.19	0.0701613	0.073534	0.954134	0.340016	0.889797
100129196	MATN1-AS1	31.3301	-0.12354	0.130517	-0.946545	0.343871	0.889797
100287171	WASHC1	1757.31	-0.0356523	0.0375541	-0.949361	0.342437	0.889797
100500809	MIR23C	9.48091	0.0905827	0.0954967	0.948542	0.342853	0.889797
100506207	HULC	154.547	0.0396781	0.0415914	0.953998	0.340085	0.889797
100506677	AA06	52.4893	0.0967995	0.10133	0.955292	0.33943	0.889797
100507034	PITRM1-AS1	188.802	0.0323394	0.0341563	0.946806	0.343737	0.889797
100507435	DLGAP2-AS1	7.80406	0.113322	0.118206	0.958685	0.337718	0.889797
101055625	OVCH1-AS1	27.7174	0.0840129	0.0881796	0.952748	0.340718	0.889797
101059953	NPIPA8	817.835	0.0468351	0.0494208	0.947679	0.343293	0.889797
101410543	XXYLT1-AS2	18.3983	0.0720613	0.0757504	0.951299	0.341453	0.889797
101927049	PLCE1-AS2	18.4331	0.0902663	0.094583	0.95436	0.339901	0.889797
101927402	NA	30.8001	0.0700691	0.0741545	0.944907	0.344707	0.889797
101927727	NA	7.41456	0.10934	0.115298	0.948321	0.342966	0.889797
102723566	NA	51.5499	-0.0591068	0.0615162	-0.960834	0.336636	0.889797
55731	FAM222B	432.067	0.04273	0.0452295	0.944739	0.344792	0.889852
79135	APOO	457.063	-0.031797	0.0336621	-0.944592	0.344867	0.889939
147	ADRA1B	97.8848	-0.13453	0.142685	-0.942844	0.345761	0.890012
1284	COL4A2	498.453	-0.0781206	0.0827563	-0.943983	0.345178	0.890012
2764	GMFB	5533.43	-0.0362618	0.0385521	-0.940592	0.346914	0.890012
3428	IFI16	657.908	-0.0761227	0.0808562	-0.941458	0.34647	0.890012
3624	INHBA	424.382	0.189051	0.200412	0.94331	0.345522	0.890012
4758	NEU1	673.991	-0.0354028	0.0375569	-0.942644	0.345863	0.890012
4968	OGG1	483.896	0.0274783	0.02922	0.940392	0.347017	0.890012
5771	PTPN2	748.671	0.0271321	0.028753	0.943624	0.345362	0.890012
5836	PYGL	563.13	0.0785769	0.083541	0.940579	0.346921	0.890012
6648	SOD2	5923.45	0.0821221	0.0871714	0.942077	0.346153	0.890012
6721	SREBF2	4706.15	-0.0375774	0.0398712	-0.942469	0.345953	0.890012
7738	ZNF184	732.75	0.0425001	0.0452127	0.940004	0.347215	0.890012
7884	SLBP	923.01	-0.0298491	0.0317244	-0.940886	0.346763	0.890012
8189	SYMPK	1782.95	0.0314702	0.0334377	0.941159	0.346623	0.890012
8195	MKKS	1442.78	-0.0315433	0.0335506	-0.940172	0.34713	0.890012
8842	PROM1	203.953	-0.057279	0.0607672	-0.942598	0.345886	0.890012
9488	PIGB	336.751	0.0184612	0.0196128	0.941284	0.346559	0.890012
9871	SEC24D	293.037	-0.0793667	0.0841964	-0.942637	0.345867	0.890012
10351	ABCA8	2200.51	-0.113916	0.121018	-0.941314	0.346544	0.890012
10449	ACAA2	1117.26	0.0387734	0.0411548	0.942137	0.346123	0.890012
10505	SEMA4F	1639.19	0.0448762	0.0477038	0.940727	0.346845	0.890012
11082	ESM1	4.50153	0.215241	0.228861	0.940491	0.346966	0.890012
11240	PADI2	4016.92	-0.0835682	0.0887011	-0.942133	0.346125	0.890012
23607	CD2AP	873.9	0.0230797	0.0245054	0.94182	0.346285	0.890012
26092	TOR1AIP1	2047.08	0.0304317	0.032255	0.943474	0.345439	0.890012
26277	TINF2	866.703	-0.026254	0.0279115	-0.940616	0.346902	0.890012
51330	TNFRSF12A	42.6548	0.161241	0.170776	0.944164	0.345086	0.890012
51397	COMMD10	643.928	-0.0206014	0.0218921	-0.941043	0.346683	0.890012
55743	CHFR	648.851	0.0325503	0.0345054	0.943339	0.345508	0.890012
56650	CLDND1	6307.34	-0.0927595	0.0985313	-0.941421	0.346489	0.890012
57569	ARHGAP20	2670.15	0.0482993	0.0513824	0.939997	0.347219	0.890012
64398	MPP5	3107.54	0.022737	0.024105	0.943245	0.345556	0.890012
64403	CDH24	244.22	-0.0485182	0.0514975	-0.942147	0.346117	0.890012
79759	ZNF668	150.67	-0.0481578	0.0510532	-0.943286	0.345535	0.890012
80731	THSD7B	154.524	-0.100622	0.106767	-0.942443	0.345966	0.890012
84662	GLIS2	157.319	0.0627621	0.0664886	0.943952	0.345194	0.890012
85360	SYDE1	106.315	-0.0412905	0.0438263	-0.942139	0.346122	0.890012
92703	TMEM183A	2143.68	-0.0322851	0.0342066	-0.943826	0.345258	0.890012
114791	TUBGCP5	1173.48	-0.023798	0.0252913	-0.940956	0.346727	0.890012
133584	EGFLAM	74.1436	0.132563	0.140399	0.944188	0.345073	0.890012
167227	DCP2	2618.22	-0.0297603	0.0316203	-0.941175	0.346615	0.890012
219902	TLCD5	1058.84	0.0311318	0.0330814	0.941066	0.346671	0.890012
220296	HEPACAM	2915.58	-0.0422303	0.0448233	-0.942152	0.346115	0.890012
257169	C9orf43	53.4683	0.0501665	0.0533527	0.940281	0.347073	0.890012
339529	LINC02774	82.967	0.0687288	0.0729526	0.942102	0.34614	0.890012
388015	RTL1	299.726	0.0685884	0.0727385	0.942945	0.345709	0.890012
388730	TMEM81	95.9678	0.044198	0.0468886	0.942616	0.345877	0.890012
399687	MYO18A	4917.38	-0.0417555	0.0443449	-0.941608	0.346393	0.890012
401613	SERTM2	4.61811	-0.264212	0.280969	-0.940358	0.347034	0.890012
100101467	ZSCAN30	892.73	-0.0270721	0.0287711	-0.940947	0.346732	0.890012
100134938	UPK3BL1	92.8101	0.0951341	0.100799	0.9438	0.345272	0.890012
100506274	NA	58.9998	0.107498	0.113875	0.943996	0.345172	0.890012
100526835	FPGT-TNNI3K	8.68941	0.0951088	0.10118	0.939994	0.347221	0.890012
101928069	NA	25.3671	0.0529138	0.0561074	0.943082	0.345639	0.890012
177	AGER	73.1829	0.0486365	0.0518456	0.938103	0.348192	0.890054
1353	COX11	1260.53	-0.0223435	0.0238178	-0.938103	0.348192	0.890054
2617	GARS1	2622.61	-0.0341496	0.0363995	-0.938187	0.348148	0.890054
4146	MATN1	10.5162	-0.105846	0.112827	-0.938128	0.348179	0.890054
6575	SLC20A2	2110.95	-0.0440689	0.0469133	-0.939371	0.34754	0.890054
7180	CRISP2	4.42027	0.151038	0.160782	0.939397	0.347527	0.890054
10307	APBB3	687.049	-0.0265869	0.028339	-0.938174	0.348155	0.890054
11176	BAZ2A	1908.04	-0.0300837	0.0320158	-0.939653	0.347396	0.890054
23627	PRND	5.13893	-0.172894	0.184227	-0.938484	0.347996	0.890054
24141	LAMP5	8545.84	0.110986	0.118272	0.938403	0.348037	0.890054
25904	CNOT10	703.142	0.0169365	0.0180287	0.939423	0.347514	0.890054
28998	MRPL13	339.848	-0.0371071	0.0395053	-0.939295	0.34758	0.890054
55561	CDC42BPG	12.6968	0.1324	0.141016	0.938898	0.347783	0.890054
80199	FUZ	369.99	-0.0387313	0.0412537	-0.938856	0.347805	0.890054
83259	PCDH11Y	2493.03	-0.0900024	0.0958974	-0.938528	0.347973	0.890054
84292	WDR83	154.883	-0.0362028	0.0385223	-0.939787	0.347327	0.890054
84733	CBX2	37.0992	-0.072918	0.0776854	-0.938632	0.34792	0.890054
285220	EPHA6	3222.93	0.0493091	0.0525285	0.93871	0.34788	0.890054
642819	ZNF487	226.836	0.0540757	0.0576275	0.938366	0.348057	0.890054
100505812	CARD8-AS1	20.3428	-0.0698121	0.0743771	-0.938623	0.347924	0.890054
100847075	MIR5685	5.03441	0.143691	0.152925	0.939615	0.347415	0.890054
102724009	KIF1C-AS1	10.3633	-0.0744697	0.0793231	-0.938815	0.347826	0.890054
662	BNIP1	181.037	-0.028135	0.0300698	-0.935655	0.349451	0.890314
2346	FOLH1	1071.25	-0.126067	0.134596	-0.936634	0.348947	0.890314
3099	HK2	322.063	-0.0927132	0.099045	-0.936072	0.349236	0.890314
4057	LTF	115.098	0.20691	0.22069	0.937558	0.348471	0.890314
4973	OLR1	370.302	0.104679	0.111879	0.935645	0.349456	0.890314
5032	P2RY11	37.9155	0.0428331	0.0457491	0.936262	0.349138	0.890314
6538	SLC6A11	1204.89	-0.106498	0.113703	-0.936627	0.34895	0.890314
6935	ZEB1	3876.85	0.0202474	0.0216292	0.936114	0.349215	0.890314
8120	AP3B2	2151.44	-0.0424685	0.04536	-0.936255	0.349142	0.890314
9645	MICAL2	1700.78	-0.0717345	0.0765598	-0.936973	0.348772	0.890314
22950	SLC4A1AP	1497.53	-0.0264026	0.0281962	-0.936389	0.349073	0.890314
26771	SNORD102	21.3699	-0.0518093	0.055329	-0.936386	0.349074	0.890314
30846	EHD2	184.617	-0.0617047	0.0659279	-0.935943	0.349302	0.890314
54629	MINDY2	3820.31	0.0289466	0.0309272	0.93596	0.349294	0.890314
56673	C11orf16	37.3088	0.116574	0.124355	0.93743	0.348538	0.890314
57537	SORCS2	1826.7	0.0400128	0.0427469	0.936041	0.349252	0.890314
79541	OR2A4	35.7603	0.0807495	0.0862996	0.935687	0.349434	0.890314
80258	EFHC2	319.692	0.0940861	0.100446	0.936682	0.348922	0.890314
81555	YIPF5	1351.61	-0.029151	0.0310916	-0.937584	0.348458	0.890314
84939	PWWP3A	2649.8	-0.0220812	0.0235825	-0.93634	0.349098	0.890314
85300	ATCAY	5214.17	-0.0377153	0.0403001	-0.935861	0.349345	0.890314
253769	WDR27	929.059	0.0377998	0.040397	0.935708	0.349424	0.890314
349075	ZNF713	665.742	-0.0312446	0.0333368	-0.937241	0.348635	0.890314
388610	TRNP1	458.963	-0.0428841	0.0458138	-0.936053	0.349246	0.890314
100506516	LINC01176	50.0462	-0.0540074	0.0576538	-0.936755	0.348885	0.890314
374986	MIGA1	3403.01	-0.0260657	0.0278643	-0.935453	0.349555	0.890353
101926941	SPRY4-AS1	39.7014	0.0626057	0.0669224	0.935498	0.349532	0.890353
6499	SKIV2L	924.189	-0.0248374	0.0265576	-0.935229	0.349671	0.89037
7551	ZNF3	742.535	-0.0313231	0.0334908	-0.935275	0.349647	0.89037
9201	DCLK1	12175.7	-0.0533491	0.0570457	-0.935199	0.349686	0.89037
3856	KRT8	11.2958	-0.191679	0.205069	-0.934707	0.349939	0.890381
6498	SKIL	3138.09	0.0382906	0.0409581	0.934872	0.349854	0.890381
80201	HKDC1	104.698	0.0988008	0.105698	0.934747	0.349919	0.890381
150291	MORC2-AS1	20.3951	0.0614022	0.0656784	0.934891	0.349845	0.890381
158506	CBLL2	10.2885	0.0882361	0.0943786	0.934916	0.349832	0.890381
100506275	KRBOX1-AS1	6.91722	-0.101198	0.108261	-0.934762	0.349911	0.890381
8793	TNFRSF10D	75.2256	0.0783652	0.0839108	0.933911	0.35035	0.890672
26097	CHTOP	1308.45	-0.0200136	0.021428	-0.933995	0.350307	0.890672
80778	ZNF34	341.114	-0.0271394	0.0290586	-0.933953	0.350328	0.890672
155006	TMEM213	9.13076	0.105049	0.112437	0.93429	0.350154	0.890672
353274	ZNF445	2344.75	-0.0229512	0.0245678	-0.934199	0.350201	0.890672
101927314	NA	382.281	0.0532274	0.0569984	0.933841	0.350386	0.890672
3	A2MP1	34.2096	-0.0639504	0.0686142	-0.932029	0.351322	0.890755
16	AARS1	7191.7	-0.0252865	0.0271603	-0.931011	0.351848	0.890755
466	ATF1	348.816	0.0216971	0.0232676	0.932502	0.351077	0.890755
624	BDKRB2	33.8837	-0.124016	0.134289	-0.923501	0.355746	0.890755
796	CALCA	2.43295	0.229453	0.249037	0.921361	0.356862	0.890755
816	CAMK2B	11209.5	0.0506713	0.0548264	0.924213	0.355375	0.890755
830	CAPZA2	3669.95	-0.0324993	0.0351899	-0.923543	0.355724	0.890755
890	CCNA2	87.6515	-0.0488748	0.0525351	-0.930327	0.352202	0.890755
928	CD9	1158.95	-0.0943233	0.102182	-0.923094	0.355958	0.890755
1020	CDK5	1026.57	-0.0421648	0.0457751	-0.921129	0.356983	0.890755
1519	CTSO	679.424	-0.0389724	0.042302	-0.921288	0.3569	0.890755
1635	DCTD	1064.21	-0.0221421	0.0238106	-0.929927	0.352409	0.890755
1813	DRD2	1704.77	0.12289	0.133338	0.921641	0.356716	0.890755
1824	DSC2	237.401	-0.0461806	0.0500016	-0.923582	0.355704	0.890755
1906	EDN1	248.633	0.0990393	0.107418	0.921996	0.356531	0.890755
2159	F10	28.7584	-0.0921177	0.0989515	-0.930937	0.351886	0.890755
2845	GPR22	503.988	-0.0774567	0.0834005	-0.928732	0.353028	0.890755
2888	GRB14	70.636	-0.0754293	0.0813145	-0.927624	0.353602	0.890755
2937	GSS	908.284	-0.0231278	0.0250574	-0.922993	0.356011	0.890755
3053	SERPIND1	196.14	0.0687567	0.073974	0.929471	0.352645	0.890755
3148	HMGB2	817.314	0.0674062	0.0730797	0.922365	0.356338	0.890755
3699	ITIH3	48.2447	0.0688299	0.0737792	0.932916	0.350863	0.890755
3710	ITPR3	668.177	-0.0385047	0.0416415	-0.924671	0.355137	0.890755
3775	KCNK1	1287.86	-0.046964	0.0506294	-0.927603	0.353613	0.890755
3930	LBR	717.11	-0.0347108	0.0373756	-0.928701	0.353044	0.890755
4134	MAP4	12483.4	-0.0350375	0.037795	-0.927042	0.353905	0.890755
4541	MT-ND6	2475.37	0.0539592	0.0582578	0.926214	0.354335	0.890755
4595	MUTYH	277.435	-0.0300829	0.0326255	-0.922068	0.356493	0.890755
4673	NAP1L1	10632.2	0.0244976	0.0263346	0.930241	0.352246	0.890755
4706	NDUFAB1	1035.29	-0.0342197	0.0370644	-0.92325	0.355877	0.890755
5023	P2RX1	27.893	-0.0803199	0.0862467	-0.93128	0.351709	0.890755
5034	P4HB	2234.34	-0.0201809	0.0216684	-0.931352	0.351672	0.890755
5301	PIN1P1	66.8852	0.0578871	0.0628087	0.921641	0.356716	0.890755
5354	PLP1	65814.3	-0.143353	0.155442	-0.92223	0.356409	0.890755
5612	THAP12	1379.79	-0.0231998	0.0249458	-0.930009	0.352366	0.890755
5686	PSMA5	1497.55	-0.0352176	0.0379029	-0.929155	0.352809	0.890755
6047	RNF4	1608.93	-0.0257758	0.0278016	-0.927133	0.353858	0.890755
6237	RRAS	98.2287	-0.0437902	0.0474299	-0.923261	0.355871	0.890755
6445	SGCG	39.818	0.0552915	0.0598598	0.923683	0.355651	0.890755
6450	SH3BGR	340.157	0.034137	0.037005	0.922498	0.356269	0.890755
6514	SLC2A2	56.3787	-0.0940468	0.101558	-0.926045	0.354423	0.890755
6570	SLC18A1	5.09827	-0.188123	0.201616	-0.933073	0.350782	0.890755
6692	SPINT1	16.4039	-0.11966	0.129231	-0.925935	0.35448	0.890755
6725	SRMS	5.06953	-0.167216	0.180492	-0.926445	0.354215	0.890755
7004	TEAD4	25.6806	-0.130321	0.140642	-0.926619	0.354125	0.890755
7692	ZNF133	873.207	-0.0185727	0.0199631	-0.930352	0.352189	0.890755
8412	BCAR3	725.196	0.0529887	0.0573514	0.92393	0.355523	0.890755
8477	GPR65	31.934	0.111619	0.121068	0.921951	0.356554	0.890755
8648	NCOA1	8109.81	0.0205512	0.022151	0.927777	0.353524	0.890755
8708	B3GALT1	787.024	0.0471537	0.0509391	0.925686	0.354609	0.890755
9173	IL1RL1	319.658	0.271077	0.292364	0.92719	0.353828	0.890755
9610	RIN1	504.991	0.06969	0.0747969	0.931723	0.35148	0.890755
9978	RBX1	725.714	-0.0262559	0.0284515	-0.922829	0.356097	0.890755
10069	RWDD2B	349.637	-0.0434145	0.0468369	-0.92693	0.353963	0.890755
10125	RASGRP1	4105.75	0.0596245	0.0640292	0.931208	0.351746	0.890755
10529	NEBL	11391.2	0.0284219	0.03084	0.921591	0.356742	0.890755
10611	PDLIM5	3429.7	0.0405207	0.0434395	0.932807	0.350919	0.890755
10617	STAMBP	1120.43	-0.0327897	0.0355959	-0.921165	0.356964	0.890755
10893	MMP24	815.442	0.0311398	0.0333662	0.933274	0.350679	0.890755
10912	GADD45G	107.469	0.144986	0.155865	0.930203	0.352266	0.890755
10980	COPS6	1242.24	0.0224365	0.0241425	0.929337	0.352715	0.890755
11145	PLAAT3	1406.76	-0.0705063	0.0760727	-0.926828	0.354016	0.890755
11309	SLCO2B1	1757.87	-0.04567	0.0489687	-0.932638	0.351007	0.890755
23041	MON2	4396.7	-0.0206251	0.022135	-0.931785	0.351447	0.890755
23063	WAPL	2926.89	0.0201596	0.0217441	0.92713	0.353859	0.890755
23231	SEL1L3	781.747	-0.0643876	0.0697978	-0.922487	0.356275	0.890755
23398	PPWD1	1211.87	0.0214728	0.0231661	0.926903	0.353977	0.890755
23732	FRRS1L	3725.31	0.0431077	0.0463514	0.93002	0.35236	0.890755
25836	NIPBL	4190.37	0.0165105	0.0177636	0.929457	0.352652	0.890755
26048	ZNF500	375.527	0.0301279	0.0324709	0.927844	0.353489	0.890755
27232	GNMT	251.79	0.0335488	0.0363306	0.923432	0.355782	0.890755
29063	ZCCHC4	361.644	-0.0304635	0.0327147	-0.931189	0.351756	0.890755
29888	STRN4	1612.44	0.0338568	0.0366429	0.923965	0.355504	0.890755
49861	CLDN20	146.811	0.039015	0.0423555	0.921131	0.356982	0.890755
50838	TAS2R13	124.898	-0.0424609	0.0459473	-0.924122	0.355423	0.890755
51004	COQ6	406.266	-0.0227406	0.0245867	-0.924914	0.35501	0.890755
51206	GP6	39.4012	0.0816959	0.0881692	0.92658	0.354145	0.890755
51258	MRPL51	987.079	-0.0287916	0.0309708	-0.929638	0.352558	0.890755
51602	NOP58	1187.25	0.0266683	0.0285678	0.933507	0.350558	0.890755
51635	DHRS7	743.565	-0.0309285	0.0334213	-0.925411	0.354752	0.890755
54521	WDR44	1855.26	0.0207631	0.0225294	0.921602	0.356736	0.890755
54551	MAGEL2	439.916	0.0852894	0.0921428	0.925622	0.354642	0.890755
54704	PDP1	7633.52	0.0779795	0.0840619	0.927643	0.353593	0.890755
54984	PINX1	230.732	0.0273606	0.0294384	0.929419	0.352672	0.890755
55140	ELP3	1705.76	-0.023642	0.025375	-0.931707	0.351488	0.890755
55165	CEP55	5.2406	-0.177845	0.190755	-0.932325	0.351169	0.890755
56061	UBFD1	2036.64	-0.0267234	0.0286219	-0.933669	0.350474	0.890755
56129	PCDHB7	197.271	0.0433951	0.0469398	0.924483	0.355235	0.890755
56160	NSMCE3	589.885	-0.0340497	0.0366912	-0.928007	0.353404	0.890755
56975	FAM20C	917.515	0.0546774	0.0589581	0.927393	0.353723	0.890755
56981	PRDM11	686.162	-0.0302819	0.0328282	-0.922436	0.356301	0.890755
57493	HEG1	1643.05	-0.0398124	0.0431448	-0.922762	0.356131	0.890755
60559	SPCS3	3369.46	-0.0266076	0.0285662	-0.931436	0.351628	0.890755
63906	GPATCH3	309.85	-0.0254239	0.0275827	-0.921731	0.356669	0.890755
63979	FIGNL1	632.777	-0.0282418	0.0302746	-0.932856	0.350894	0.890755
64499	TPSB2	6.43857	-0.164402	0.177078	-0.928415	0.353192	0.890755
64598	MOSPD3	107.672	-0.0442808	0.0480375	-0.921797	0.356634	0.890755
64922	LRRC19	73.9162	0.047636	0.0516762	0.921817	0.356624	0.890755
65244	SPATS2	569.142	-0.0423919	0.04592	-0.923168	0.35592	0.890755
65258	MPPE1	453.466	-0.0267167	0.0286866	-0.93133	0.351683	0.890755
79174	CRELD2	457.476	-0.0298579	0.0323322	-0.923471	0.355762	0.890755
84134	TOMM40L	677.543	-0.0265565	0.0287918	-0.922363	0.356339	0.890755
84271	POLDIP3	1929.06	-0.0265445	0.0287898	-0.92201	0.356523	0.890755
84527	ZNF559	758.27	-0.0252566	0.0273615	-0.923071	0.35597	0.890755
85461	TANC1	1682.15	-0.0522053	0.0565127	-0.92378	0.355601	0.890755
114793	FMNL2	10362.7	-0.0443651	0.0478308	-0.927543	0.353645	0.890755
116328	C8orf34	665.755	0.0602172	0.0653606	0.921306	0.356891	0.890755
122953	JDP2	453.528	-0.0358625	0.0385703	-0.929797	0.352476	0.890755
130399	ACVR1C	3049.59	0.0897918	0.0969108	0.92654	0.354166	0.890755
134548	SOWAHA	5822.73	0.0852498	0.0924504	0.922115	0.356469	0.890755
137902	PXDNL	129.644	-0.0402006	0.0430835	-0.933086	0.350776	0.890755
140730	RIMS4	3983.54	0.0628424	0.0678063	0.926793	0.354034	0.890755
149643	SPATA45	7.93828	-0.107474	0.115564	-0.929993	0.352375	0.890755
152195	NUDT16L2P	44.8527	-0.0677363	0.072747	-0.931122	0.35179	0.890755
157693	FAM87A	36.9667	-0.0659067	0.0710632	-0.927439	0.353699	0.890755
162681	C18orf54	180.788	-0.0557234	0.0599335	-0.929754	0.352498	0.890755
165324	UBXN2A	543.62	0.0379443	0.0410671	0.923958	0.355508	0.890755
166929	SGMS2	532.988	0.0704172	0.0761134	0.925161	0.354882	0.890755
199221	DZIP1L	176.537	0.081136	0.0876497	0.925685	0.35461	0.890755
201633	TIGIT	22.5082	-0.0850397	0.0911517	-0.932946	0.350848	0.890755
202559	KHDRBS2	1694.08	0.0444766	0.048138	0.923939	0.355518	0.890755
221336	BEND6	1254.72	-0.0348978	0.0376942	-0.925814	0.354543	0.890755
254956	MORN5	69.935	0.122061	0.131729	0.926607	0.354131	0.890755
283547	LINC00639	646.224	-0.108035	0.116634	-0.926276	0.354302	0.890755
284119	CAVIN1	866.596	-0.0612939	0.0657531	-0.932183	0.351242	0.890755
285834	HCG22	26.6057	-0.14036	0.150667	-0.931592	0.351547	0.890755
286101	ZNF252P	1041.91	-0.0312854	0.0336254	-0.930412	0.352158	0.890755
338382	RAB7B	21.6675	-0.126756	0.136903	-0.925885	0.354506	0.890755
346517	OR6V1	17.6918	-0.144742	0.156899	-0.922514	0.35626	0.890755
401720	FIGNL2	90.4662	0.0463145	0.0498017	0.92998	0.352382	0.890755
441519	CT45A3	38.5773	-0.189872	0.204465	-0.928629	0.353081	0.890755
441521	CT45A5	57.6244	-0.200592	0.216554	-0.92629	0.354295	0.890755
677846	SNORA80A	21.6639	-0.0758969	0.081337	-0.933117	0.35076	0.890755
100130887	ATE1-AS1	46.4682	-0.1233	0.132909	-0.927702	0.353562	0.890755
100131608	PRR23D1	8.24573	0.123802	0.132638	0.933381	0.350623	0.890755
100289373	UBAC2-AS1	29.3686	0.0608396	0.0658858	0.923409	0.355794	0.890755
100310812	SPDYE2B	903.419	0.0803421	0.0864478	0.929372	0.352696	0.890755
100847041	MIR3680-2	8.31727	0.0942948	0.101187	0.931891	0.351393	0.890755
100874205	ATP11A-AS1	58.4346	0.0679298	0.0732262	0.927672	0.353578	0.890755
101752399	STAG3L5P-PVRIG2P-PILRB	684.904	0.0513201	0.0555386	0.924044	0.355463	0.890755
101926911	VPS33B-DT	9.93689	-0.0745796	0.0800208	-0.932003	0.351335	0.890755
101928283	POT1-AS1	63.1633	0.0531955	0.0576657	0.922481	0.356278	0.890755
101928376	IL12A-AS1	8.137	-0.181523	0.196842	-0.922178	0.356436	0.890755
101928847	NA	42.6006	-0.0486015	0.0526341	-0.923385	0.355807	0.890755
101929748	NA	430.175	0.0417227	0.0447236	0.932902	0.35087	0.890755
102465485	MIR6809	5.19834	-0.119326	0.128007	-0.932181	0.351243	0.890755
5594	MAPK1	23115	0.0448009	0.0486503	0.920876	0.357115	0.890877
54976	C20orf27	2874.83	0.084595	0.0918578	0.920935	0.357085	0.890877
23371	TNS2	1469.23	-0.0482837	0.052469	-0.920234	0.357451	0.891488
90957	DHX57	1316.77	0.016101	0.017499	0.92011	0.357515	0.891488
25	ABL1	1787.55	-0.0335446	0.0365025	-0.918968	0.358112	0.891657
2256	FGF11	231.713	-0.0626851	0.0681698	-0.919544	0.357811	0.891657
3036	HAS1	57.5929	-0.0538529	0.0585533	-0.919724	0.357717	0.891657
51228	GLTP	1237.66	-0.0733793	0.0798347	-0.91914	0.358022	0.891657
60312	AFAP1	1684.5	0.0354115	0.0385358	0.918924	0.358135	0.891657
79666	PLEKHF2	319.673	0.0452901	0.049246	0.91967	0.357745	0.891657
84083	ZRANB3	651.08	-0.0262741	0.0285883	-0.91905	0.35807	0.891657
160065	PATE1	34.8705	0.0800377	0.0870394	0.919558	0.357804	0.891657
160492	LMNTD1	128.106	0.176709	0.192241	0.919205	0.357988	0.891657
285463	CTBP1-AS	82.1883	0.0518377	0.0564037	0.919048	0.358071	0.891657
101928555	LINC01537	60.0539	0.0710365	0.0772747	0.919272	0.357954	0.891657
21	ABCA3	3246.76	-0.039262	0.0427476	-0.91846	0.358378	0.891831
79980	DSN1	222.997	-0.0357455	0.0389218	-0.918393	0.358413	0.891831
132660	LIN54	1161.47	-0.0257201	0.0280036	-0.918458	0.358379	0.891831
153364	MBLAC2	756.014	-0.0369014	0.0401797	-0.918408	0.358405	0.891831
157313	CDCA2	9.5124	-0.099221	0.108034	-0.918424	0.358397	0.891831
2122	MECOM	331.288	-0.0490563	0.0534263	-0.918204	0.358512	0.891844
9453	GGPS1	910.318	-0.0200043	0.0217942	-0.917874	0.358685	0.891844
26019	UPF2	1972.2	0.0213869	0.0233089	0.917546	0.358857	0.891844
27085	MTBP	151.501	-0.038679	0.0421264	-0.918166	0.358532	0.891844
55715	DOK4	392.98	-0.047043	0.0512726	-0.917509	0.358876	0.891844
79839	CCDC102B	410.561	-0.0294137	0.0320487	-0.91778	0.358734	0.891844
286148	DPY19L4	1328.05	-0.0324189	0.0353223	-0.917804	0.358721	0.891844
100422857	MIR4318	8.25246	0.0952307	0.103739	0.917986	0.358626	0.891844
100500849	MIR3916	31.3205	0.0449234	0.0489566	0.917616	0.35882	0.891844
100616494	MIR1269B	14.9701	0.083351	0.0908202	0.917758	0.358745	0.891844
5409	PNMT	215.873	0.0693929	0.0756434	0.917369	0.358949	0.891882
399715	LINC02649	266.057	0.0667999	0.0728417	0.917056	0.359113	0.892124
7060	THBS4	1295.23	0.0485369	0.0529485	0.91668	0.35931	0.892244
10109	ARPC2	3203.3	0.0333721	0.0364067	0.916646	0.359328	0.892244
54807	ZNF586	471.733	0.0341614	0.0372602	0.916834	0.35923	0.892244
326	AIRE	32.7156	-0.11577	0.127252	-0.909771	0.362943	0.892563
814	CAMK4	4755.11	0.0859149	0.0945575	0.908599	0.363562	0.892563
822	CAPG	324.496	0.0597678	0.0653478	0.914611	0.360396	0.892563
929	CD14	254.571	-0.100736	0.111555	-0.903019	0.366516	0.892563
1043	CD52	12.9438	-0.0846861	0.0925363	-0.915167	0.360104	0.892563
1137	CHRNA4	242.286	-0.100925	0.111367	-0.906238	0.36481	0.892563
1198	CLK3	838.999	-0.0222374	0.0244123	-0.910911	0.362342	0.892563
1368	CPM	511.996	-0.0724723	0.0799034	-0.906999	0.364407	0.892563
1500	CTNND1	115.926	0.0284949	0.0313592	0.90866	0.36353	0.892563
1606	DGKA	770.772	0.0761617	0.0840655	0.905981	0.364946	0.892563
2113	ETS1	544.938	-0.0441675	0.0485346	-0.910022	0.362811	0.892563
2125	EVPL	9.63953	-0.116084	0.127315	-0.911784	0.361883	0.892563
2258	FGF13	2442.89	0.0446389	0.0494655	0.902426	0.366831	0.892563
2623	GATA1	8.3299	0.0901878	0.0994284	0.907063	0.364373	0.892563
2760	GM2A	1955.52	-0.0379512	0.0420356	-0.902834	0.366614	0.892563
2894	GRID1	2018.92	-0.0241641	0.0267985	-0.901695	0.367219	0.892563
2901	GRIK5	1255.62	0.0615595	0.0675572	0.91122	0.362179	0.892563
3192	HNRNPU	12675.6	0.0189491	0.0208779	0.907618	0.36408	0.892563
3268	AGFG2	1468.41	0.0454978	0.0499965	0.910019	0.362812	0.892563
3297	HSF1	548.076	0.0342633	0.0374913	0.9139	0.360769	0.892563
4317	MMP8	5.73615	0.30043	0.33035	0.909428	0.363124	0.892563
4700	NDUFA6	1055.6	-0.0270267	0.0298348	-0.90588	0.364999	0.892563
4751	NEK2	13.6679	-0.12247	0.135458	-0.904118	0.365933	0.892563
4839	NOP2	445.833	0.0297856	0.0325132	0.916109	0.35961	0.892563
4952	OCRL	2395.68	-0.0263465	0.0288709	-0.912563	0.361472	0.892563
5289	PIK3C3	3701.71	0.0228838	0.0250982	0.911773	0.361888	0.892563
5313	PKLR	9.38269	0.100182	0.110805	0.904131	0.365926	0.892563
5682	PSMA1	1646.19	-0.031858	0.0351475	-0.906409	0.364719	0.892563
5716	PSMD10	1071.93	-0.0296348	0.0328778	-0.901362	0.367396	0.892563
5789	PTPRD	8297.19	-0.0580844	0.0639778	-0.907882	0.36394	0.892563
5931	RBBP7	2459.69	0.0361312	0.0400668	0.901773	0.367177	0.892563
5992	RFX4	1325.81	0.0511429	0.0565301	0.904703	0.365623	0.892563
6166	RPL36AL	1459.84	-0.0327437	0.0360006	-0.909531	0.36307	0.892563
6223	RPS19	3379.92	0.0303553	0.0335134	0.905766	0.36506	0.892563
6286	S100P	9.7903	0.0852165	0.0941277	0.905329	0.365291	0.892563
6341	SCO1	541.092	-0.0218677	0.0242483	-0.901826	0.367149	0.892563
6456	SH3GL2	3080.1	-0.0588878	0.0646269	-0.911197	0.362192	0.892563
6500	SKP1	7903.23	-0.0264896	0.0290033	-0.913332	0.361068	0.892563
6531	SLC6A3	7.44983	0.119333	0.132265	0.902222	0.366939	0.892563
6642	SNX1	3519.21	-0.0277836	0.0305732	-0.908756	0.363479	0.892563
7009	TMBIM6	12425.7	-0.0231512	0.0254258	-0.910537	0.362539	0.892563
7161	TP73	53.7962	0.0974706	0.107182	0.909397	0.36314	0.892563
7402	UTRN	8631.51	0.0370894	0.0409489	0.905747	0.36507	0.892563
7447	VSNL1	5581.72	-0.140944	0.155569	-0.90599	0.364941	0.892563
7466	WFS1	4160.45	0.0666613	0.073855	0.902596	0.36674	0.892563
7482	WNT2B	393.674	0.0665265	0.0736491	0.90329	0.366372	0.892563
7516	XRCC2	71.4923	-0.0653536	0.0717306	-0.911098	0.362244	0.892563
8288	EPX	66.2679	-0.0474458	0.0524949	-0.903818	0.366092	0.892563
8344	H2BC6	119.016	0.0427983	0.0469868	0.910857	0.362371	0.892563
8545	CGGBP1	2795.44	-0.022644	0.0251166	-0.901554	0.367294	0.892563
8676	STX11	24.6936	0.113954	0.124747	0.913479	0.36099	0.892563
8895	CPNE3	2414.09	0.032469	0.035477	0.915212	0.360081	0.892563
8969	H2AC11	18.1911	-0.0979947	0.108197	-0.905709	0.36509	0.892563
9050	PSTPIP2	57.4011	0.0941473	0.104445	0.901407	0.367372	0.892563
9597	SMAD5-AS1	35.4721	-0.0394376	0.0435144	-0.906313	0.36477	0.892563
9636	ISG15	156.069	-0.0761582	0.0839237	-0.90747	0.364158	0.892563
9648	GCC2	5752.01	0.0298337	0.0330379	0.903013	0.366519	0.892563
9701	PPP6R2	2492.43	-0.0245594	0.0271498	-0.90459	0.365683	0.892563
9783	RIMS3	5622.27	-0.0524164	0.0572978	-0.914808	0.360292	0.892563
9897	WASHC5	1729.83	-0.0258254	0.0285587	-0.904291	0.365841	0.892563
9905	SGSM2	5400.15	0.0372262	0.0408141	0.912092	0.36172	0.892563
9948	WDR1	2495.61	-0.0657882	0.0725179	-0.9072	0.364301	0.892563
10046	MAMLD1	492.355	0.057428	0.0631984	0.908693	0.363512	0.892563
10078	TSSC4	362.359	-0.0413727	0.0455928	-0.907439	0.364175	0.892563
10389	SCML2	117.874	0.0303556	0.0335693	0.904268	0.365853	0.892563
10423	CDIPT	1394.6	-0.0218414	0.0240367	-0.908668	0.363525	0.892563
10678	B3GNT2	1735.56	0.0707564	0.078214	0.904651	0.36565	0.892563
11034	DSTN	4621.29	-0.0358774	0.0394776	-0.908803	0.363454	0.892563
11067	DEPP1	674.461	-0.106274	0.117112	-0.907463	0.364162	0.892563
11146	GLMN	645.26	0.030828	0.0337129	0.914426	0.360493	0.892563
11178	LZTS1	2727.85	0.0709611	0.0779522	0.910315	0.362656	0.892563
11182	SLC2A6	332.136	-0.0593266	0.0653533	-0.907783	0.363993	0.892563
11222	MRPL3	1351.1	-0.0290224	0.0318339	-0.911681	0.361936	0.892563
11243	PMF1	145.678	-0.037604	0.041148	-0.913872	0.360784	0.892563
22861	NLRP1	206.957	-0.0794031	0.0879293	-0.903033	0.366508	0.892563
22868	FASTKD2	2387.42	0.0216427	0.0239874	0.902253	0.366922	0.892563
22986	SORCS3	2047.03	0.0433585	0.0480871	0.901668	0.367233	0.892563
23261	CAMTA1	6011.34	0.0291524	0.0319424	0.912657	0.361423	0.892563
23347	SMCHD1	3819.83	0.0180151	0.019824	0.908753	0.36348	0.892563
26025	PCDHGA12	420.048	0.05935	0.0658429	0.901388	0.367382	0.892563
26118	WSB1	6941.52	-0.0365903	0.04016	-0.911113	0.362236	0.892563
26811	SNORD55	7.9414	-0.0941227	0.103529	-0.909142	0.363275	0.892563
51296	SLC15A3	104.479	-0.046751	0.051626	-0.905571	0.365163	0.892563
51501	HIKESHI	537.296	-0.0244293	0.0269767	-0.905569	0.365164	0.892563
51510	CHMP5	1824.99	-0.0280004	0.0309606	-0.904388	0.36579	0.892563
54436	SH3TC1	205.667	0.0829732	0.0905663	0.91616	0.359583	0.892563
54664	TMEM106B	4059.06	-0.0226926	0.024883	-0.911974	0.361783	0.892563
54714	CNGB3	22.0843	0.0827611	0.0916169	0.903338	0.366346	0.892563
54826	GIN1	424.328	-0.0246778	0.0269817	-0.914613	0.360395	0.892563
54843	SYTL2	1276.88	-0.111856	0.122123	-0.91593	0.359704	0.892563
54948	MRPL16	471.923	-0.0235974	0.0258229	-0.913818	0.360813	0.892563
55089	SLC38A4	31.114	-0.0784008	0.0863807	-0.907619	0.36408	0.892563
55293	UEVLD	728.872	-0.0270826	0.0297765	-0.909529	0.363071	0.892563
55294	FBXW7	3653.42	-0.0699578	0.0773274	-0.904695	0.365627	0.892563
55317	AP5S1	334.738	0.0227313	0.0249522	0.910993	0.362299	0.892563
55589	BMP2K	2493.56	0.0265007	0.0290225	0.91311	0.361185	0.892563
56647	BCCIP	903.441	0.034023	0.037253	0.913295	0.361087	0.892563
57224	NHSL1	1083.05	0.0342711	0.0378165	0.906246	0.364806	0.892563
57451	TENM2	3663.85	0.0486283	0.0532679	0.9129	0.361295	0.892563
57555	NLGN2	2332.67	0.0569194	0.0625737	0.909639	0.363013	0.892563
57669	EPB41L5	2648.03	0.0256361	0.028373	0.903539	0.36624	0.892563
57709	SLC7A14	6151.93	-0.042461	0.0463669	-0.91576	0.359793	0.892563
57718	PPP4R4	2751.02	0.0495946	0.0549752	0.902128	0.366989	0.892563
57722	IGDCC4	443.099	-0.0839259	0.0925058	-0.90725	0.364275	0.892563
57728	WDR19	1688.28	0.0273277	0.0299389	0.912782	0.361357	0.892563
58533	SNX6	1425.09	-0.0421055	0.0466317	-0.902938	0.366559	0.892563
60491	NIF3L1	669.295	-0.0271935	0.0301152	-0.902981	0.366536	0.892563
63036	CELA2A	16.8842	0.0785579	0.0869581	0.9034	0.366314	0.892563
63934	ZNF667	2015.02	0.0286307	0.03162	0.905462	0.365221	0.892563
64771	ILRUN	3746.64	0.0260911	0.0288008	0.905918	0.364979	0.892563
64776	C11orf1	339.726	0.038067	0.0418106	0.910464	0.362578	0.892563
64779	MTHFSD	342.684	-0.0205964	0.0227301	-0.90613	0.364867	0.892563
65999	LRRC61	158.81	0.0452418	0.0497197	0.909938	0.362855	0.892563
66035	SLC2A11	770.905	0.0306539	0.0340006	0.901571	0.367285	0.892563
79573	TTC13	1569.81	0.0294974	0.0323498	0.911826	0.36186	0.892563
79675	FASTKD1	1279.77	0.0226273	0.0250028	0.904988	0.365472	0.892563
79682	CENPU	44.661	-0.0573975	0.0632707	-0.907173	0.364315	0.892563
79710	MORC4	306.866	-0.0326598	0.03613	-0.903951	0.366021	0.892563
79786	KLHL36	1920.68	0.0258212	0.0282175	0.915075	0.360152	0.892563
79990	PLEKHH3	131.362	-0.0562021	0.0620463	-0.905808	0.365038	0.892563
81831	NETO2	2597.17	0.0686884	0.0750802	0.914866	0.360262	0.892563
83857	TMTC1	9002.31	0.0493699	0.0539816	0.914568	0.360419	0.892563
84074	QRICH2	484.551	0.0422154	0.0466993	0.903985	0.366003	0.892563
84210	ANKRD20A1	2168.39	0.0540447	0.0591454	0.913759	0.360843	0.892563
84256	FLYWCH1	1493.85	0.0408972	0.0450578	0.90766	0.364058	0.892563
84281	C2orf88	818.496	-0.0409107	0.0453067	-0.902972	0.366541	0.892563
84310	C7orf50	802.2	0.0483216	0.0530942	0.91011	0.362764	0.892563
84436	ZNF528	1429.01	0.0280622	0.0306264	0.916274	0.359523	0.892563
84522	JAGN1	298.625	-0.0278835	0.030732	-0.907313	0.364242	0.892563
84628	NTNG2	405.822	-0.106393	0.11761	-0.90462	0.365667	0.892563
84740	AFAP1-AS1	110.667	0.04895	0.0542742	0.901903	0.367108	0.892563
84836	ABHD14B	230.851	-0.0319586	0.0351877	-0.908232	0.363755	0.892563
89795	NAV3	4249.61	-0.04444	0.048961	-0.907662	0.364057	0.892563
90332	EXOC3L2	14.0107	0.119907	0.131045	0.915006	0.360188	0.892563
90673	PPP1R3E	806.2	-0.0265526	0.0290803	-0.913078	0.361202	0.892563
91949	COG7	684.551	0.0193991	0.021338	0.909134	0.363279	0.892563
116828	N4BP2L2-IT2	842.964	0.0322739	0.0353155	0.913875	0.360783	0.892563
120376	COLCA2	74.9983	0.0591283	0.0654337	0.903638	0.366188	0.892563
121340	SP7	14.476	-0.09779	0.107055	-0.913454	0.361004	0.892563
124245	ZC3H18	961.893	0.0264498	0.0290963	0.909043	0.363328	0.892563
127943	FCRLB	31.2624	-0.0978184	0.107762	-0.907725	0.364024	0.892563
140686	WFDC3	17.9921	0.0758154	0.0833548	0.90955	0.36306	0.892563
146705	TEPSIN	192.258	-0.0394452	0.0430789	-0.915649	0.359851	0.892563
147407	SLC25A52	24.1894	-0.0579116	0.0642032	-0.902006	0.367054	0.892563
155051	CRYGN	11.7029	0.0812775	0.0889695	0.913544	0.360956	0.892563
162466	PHOSPHO1	43.001	-0.0749739	0.0820316	-0.913964	0.360736	0.892563
171483	FAM9B	7.51156	0.16748	0.183058	0.914904	0.360242	0.892563
200186	CRTC2	351.079	-0.031582	0.0349074	-0.904739	0.365604	0.892563
200845	KCTD6	597.61	-0.0403932	0.0447405	-0.902833	0.366615	0.892563
219595	FOLH1B	140.689	-0.138154	0.151688	-0.910774	0.362415	0.892563
221687	RNF182	267.04	-0.118637	0.130394	-0.909834	0.36291	0.892563
283463	MUC19	53.9873	-0.166655	0.184585	-0.902862	0.366599	0.892563
339398	LINGO4	8.9991	-0.122707	0.135393	-0.906299	0.364777	0.892563
339751	MAP3K20-AS1	26.0379	0.0722626	0.0796304	0.907476	0.364155	0.892563
388327	C17orf100	145.793	0.0474955	0.052603	0.902904	0.366577	0.892563
388931	MFSD2B	45.843	0.0720008	0.0798415	0.901798	0.367164	0.892563
399947	C11orf87	1984	0.0480478	0.0531731	0.90361	0.366202	0.892563
400728	FAM87B	74.8246	0.0459268	0.0508417	0.903329	0.366351	0.892563
401172	LINC02145	44.6011	0.0685207	0.0749738	0.913929	0.360754	0.892563
414332	LCN10	8.34703	0.1454	0.160801	0.904221	0.365878	0.892563
643355	LINC01750	190.832	0.0479453	0.0525308	0.912709	0.361396	0.892563
646588	NA	5.69379	-0.138197	0.153276	-0.90162	0.367259	0.892563
100033805	SNORD115-31	18.6621	0.068641	0.0757677	0.905941	0.364967	0.892563
100033818	SNORD115-44	24.2939	0.0716159	0.079048	0.90598	0.364947	0.892563
100170229	SRRM5	43.9902	0.0585512	0.0649196	0.901904	0.367108	0.892563
100233209	PCED1B-AS1	32.2511	-0.069216	0.0764277	-0.905641	0.365126	0.892563
100286979	ANAPC1P1	58.5496	-0.0820195	0.0895704	-0.915698	0.359825	0.892563
100289255	TMEM238L	11.3322	-0.114128	0.126241	-0.904049	0.36597	0.892563
100505715	NA	210.262	-0.0310633	0.034192	-0.908496	0.363616	0.892563
100507421	TMEM178B	5039.93	0.0274334	0.0303649	0.903457	0.366283	0.892563
100862704	RB1-DT	12.2835	0.0758604	0.0835875	0.907557	0.364112	0.892563
100874002	OXCT1-AS1	39.1355	-0.0656161	0.0722449	-0.908246	0.363748	0.892563
100874222	OBI1-AS1	240.704	0.0603462	0.0663645	0.909314	0.363184	0.892563
101927636	NA	82.0604	0.0766142	0.0840174	0.911884	0.36183	0.892563
101927692	NA	55.7777	-0.0626542	0.0684031	-0.915956	0.35969	0.892563
102723555	SPDYE16	129.593	0.0607801	0.0668731	0.908887	0.36341	0.892563
5203	PFDN4	448.188	-0.0388881	0.0431508	-0.901214	0.367474	0.892622
51003	MED31	133.221	0.0319271	0.0354391	0.900899	0.367642	0.892928
81792	ADAMTS12	131.051	0.0885134	0.0982684	0.900731	0.367731	0.892942
388135	INSYN1	1834.34	-0.0424515	0.0471288	-0.900755	0.367718	0.892942
4729	NDUFV2	1496.46	-0.0282402	0.0313585	-0.900557	0.367824	0.892965
100616343	MIR4677	6.31209	0.0869599	0.0965621	0.900559	0.367823	0.892965
4616	GADD45B	1096.14	0.172677	0.191774	0.900419	0.367897	0.893018
22928	SEPHS2	447.388	-0.0321333	0.0356894	-0.90036	0.367929	0.893018
1828	DSG1	48.454	-0.0849521	0.094413	-0.899792	0.368231	0.893156
51586	MED15	1114.2	0.0351278	0.0390374	0.899849	0.368201	0.893156
57335	ZNF286A	1223.9	0.0253386	0.0281679	0.899558	0.368356	0.893156
57763	ANKRA2	460.52	-0.0245547	0.0272797	-0.900108	0.368063	0.893156
79728	PALB2	539.999	-0.0177407	0.0197252	-0.899392	0.368444	0.893156
84630	TTBK1	1519.49	0.040616	0.0451498	0.899583	0.368342	0.893156
158798	AKAP14	20.3216	0.134709	0.149723	0.899724	0.368267	0.893156
440600	RBM15-AS1	13.1271	-0.087602	0.0973756	-0.89963	0.368317	0.893156
101928053	NA	112.082	0.0430671	0.0478776	0.899526	0.368372	0.893156
104472714	DISC1-IT1	15.4859	-0.0696222	0.0774052	-0.899452	0.368412	0.893156
55228	PNMA8A	6132.46	-0.0417295	0.0464289	-0.898783	0.368768	0.893489
115948	ODAD3	104.645	0.0667087	0.0742236	0.898754	0.368784	0.893489
221960	CCZ1B	1675.2	-0.0216032	0.0240371	-0.898743	0.36879	0.893489
392309	OR13J1	33.288	0.0805894	0.0896435	0.898998	0.368654	0.893489
440400	RNASEK	17.2642	-0.062018	0.0689903	-0.898938	0.368686	0.893489
9221	NOLC1	2371.68	-0.0227894	0.0253637	-0.898504	0.368917	0.893493
140564	APOBEC3D	17.127	-0.0657903	0.0732206	-0.898521	0.368908	0.893493
388795	EFCAB8	11.7863	0.0880364	0.0979716	0.898591	0.36887	0.893493
2811	GP1BA	70.0385	0.0560348	0.062399	0.898008	0.369181	0.893568
5814	PURB	3815.46	0.0263126	0.029297	0.898134	0.369114	0.893568
54926	UBE2R2	1765.52	0.0170231	0.0189542	0.898119	0.369122	0.893568
121793	TEX29	51.6071	0.0595002	0.0662525	0.898082	0.369142	0.893568
440138	ALG11	271.298	0.0228032	0.0253843	0.898321	0.369015	0.893568
2906	GRIN2D	77.0832	-0.108086	0.120433	-0.89748	0.369463	0.893604
100874206	OSBPL10-AS1	9.32719	0.0989691	0.110271	0.897512	0.369446	0.893604
5792	PTPRF	5886.95	-0.0277559	0.0309403	-0.897079	0.369677	0.893612
55094	GPATCH1	448.667	-0.0184955	0.0206177	-0.897068	0.369683	0.893612
64344	HIF3A	589.274	0.0748245	0.0833862	0.897325	0.369546	0.893612
128637	TBC1D20	1392.24	-0.0163893	0.0182692	-0.897098	0.369666	0.893612
169270	ZNF596	338.066	-0.0251792	0.0280657	-0.897151	0.369638	0.893612
645832	SEBOX	11.5977	0.08095	0.0902447	0.897005	0.369716	0.893612
56947	MFF	2137.6	-0.0181094	0.0201983	-0.896583	0.369942	0.893924
158960	CH17-340M24.3	61.1063	-0.0326135	0.0363764	-0.896558	0.369955	0.893924
340351	AGBL3	274.493	0.0323979	0.0361433	0.896374	0.370053	0.893924
2745	GLRX	261.65	-0.0765674	0.0854524	-0.896024	0.37024	0.894173
114788	CSMD3	6798.4	0.0377942	0.0421773	0.896079	0.370211	0.894173
516	ATP5MC1	1053.42	-0.0298399	0.0333575	-0.894549	0.371028	0.894519
4061	LY6E	1556.19	-0.0388662	0.0434083	-0.895363	0.370593	0.894519
5151	PDE8A	2749.4	-0.0665224	0.0743437	-0.894795	0.370897	0.894519
6621	SNAPC4	625.358	0.0416925	0.0466135	0.894429	0.371093	0.894519
55144	LRRC8D	1574.83	-0.0424279	0.0473717	-0.895638	0.370446	0.894519
55526	DHTKD1	1315.55	0.0245717	0.0274638	0.894696	0.370949	0.894519
56659	KCNK13	46.4867	-0.110843	0.123846	-0.895013	0.37078	0.894519
64839	FBXL17	3542.28	0.025062	0.0279933	0.895287	0.370634	0.894519
84905	ZNF341	186.395	-0.0393779	0.0440224	-0.894498	0.371055	0.894519
123920	CMTM3	168.858	0.0430791	0.0481272	0.89511	0.370728	0.894519
139285	AMER1	642.257	-0.0288194	0.0322196	-0.894468	0.371072	0.894519
317760	ADAM20P1	292.121	0.0421339	0.0471019	0.894527	0.37104	0.894519
388650	DIPK1A	1677.03	-0.0297863	0.0332912	-0.89472	0.370937	0.894519
677806	SNORA20	20.1221	-0.0821556	0.0917823	-0.895114	0.370726	0.894519
440603	BCL2L15	80.8767	0.041435	0.046336	0.894228	0.3712	0.894678
4171	MCM2	185.6	-0.0508784	0.0569115	-0.893992	0.371326	0.894799
8436	CAVIN2	632.21	0.0762509	0.0853147	0.893761	0.37145	0.894799
9376	SLC22A8	16.5406	0.119199	0.13338	0.893679	0.371494	0.894799
23189	KANK1	2979.45	-0.036632	0.0410013	-0.893435	0.371624	0.894799
29989	OBP2B	4.79934	-0.149485	0.167328	-0.893363	0.371663	0.894799
53346	TM6SF1	930.818	-0.0391361	0.0438048	-0.893419	0.371633	0.894799
101929468	CXXC4-AS1	205.433	0.066176	0.0740652	0.893483	0.371599	0.894799
84696	ABHD1	76.3377	-0.033937	0.0379923	-0.89326	0.371718	0.89482
3975	LHX1	6.06491	-0.232154	0.259961	-0.893031	0.371841	0.894862
10553	HTATIP2	288.758	-0.0435256	0.0487497	-0.892837	0.371944	0.894862
51341	ZBTB7A	1573.89	0.0448878	0.0502735	0.892872	0.371926	0.894862
221400	TDRD6	787.617	0.0704697	0.0789003	0.893149	0.371777	0.894862
421	ARVCF	685.813	-0.0608157	0.0681382	-0.892535	0.372106	0.894875
4124	MAN2A1	6001.45	-0.0664183	0.0744147	-0.892544	0.372102	0.894875
5080	PAX6	1015.68	0.0299694	0.0335786	0.892515	0.372117	0.894875
150677	OTOS	19.333	-0.128691	0.144161	-0.892685	0.372026	0.894875
2963	GTF2F2	711.657	0.0230953	0.0259029	0.89161	0.372602	0.89557
5526	PPP2R5B	2304.12	-0.0230961	0.0259024	-0.891659	0.372576	0.89557
8829	NRP1	980.578	-0.0648992	0.0727784	-0.891736	0.372534	0.89557
9611	NCOR1	7549.53	0.0176937	0.0198452	0.891586	0.372615	0.89557
196792	FAM24B	36.0552	-0.0466249	0.0522804	-0.891824	0.372487	0.89557
80243	PREX2	5012.6	0.043265	0.0485368	0.891386	0.372722	0.895728
7695	ZNF136	465.417	-0.0290377	0.0325871	-0.891079	0.372887	0.895923
677847	SNORA81	19.9987	-0.064653	0.0725524	-0.891121	0.372864	0.895923
583	BBS2	4946.01	0.027327	0.0306813	0.890671	0.373106	0.896114
22848	AAK1	6918.66	0.0291795	0.0327631	0.890619	0.373134	0.896114
23154	NCDN	39834.4	0.0751974	0.0844194	0.89076	0.373058	0.896114
1580	CYP4B1	11.2068	0.144171	0.161897	0.890511	0.373191	0.896152
688	KLF5	931.725	0.099771	0.112097	0.890039	0.373445	0.896259
6902	TBCA	1098.5	-0.0286021	0.0321301	-0.890196	0.373361	0.896259
9663	LPIN2	4700.16	0.0204968	0.0230273	0.890109	0.373407	0.896259
157869	SBSPON	77.5982	0.0436961	0.0490888	0.890142	0.373389	0.896259
57582	KCNT1	1143.64	0.0693346	0.0779403	0.889586	0.373688	0.896743
79590	MRPL24	689.608	-0.0249686	0.0280758	-0.88933	0.373826	0.896973
2197	FAU	2563.96	0.0230361	0.0259342	0.888252	0.374405	0.897021
5869	RAB5B	4720.63	-0.0138386	0.0155803	-0.888211	0.374427	0.897021
10855	HPSE	61.7796	-0.0822967	0.0925849	-0.888878	0.374068	0.897021
10966	RAB40B	2696.06	0.0422866	0.0475914	0.888536	0.374253	0.897021
23023	TMCC1	2899.22	0.0151345	0.0170255	0.888931	0.37404	0.897021
54458	PRR13	813.69	-0.0376806	0.0424245	-0.88818	0.374444	0.897021
54758	KLHDC4	435.245	0.0258122	0.029037	0.888941	0.374035	0.897021
79822	ARHGAP28	107.308	-0.0505229	0.0568497	-0.888711	0.374159	0.897021
79863	RBFA	660.951	-0.0267339	0.0301042	-0.888048	0.374515	0.897021
81894	SLC25A28	1471.04	0.0286948	0.0322755	0.889057	0.373973	0.897021
140775	SMCR8	1513.13	-0.0159578	0.0179571	-0.888664	0.374184	0.897021
154865	IQUB	276.024	0.06547	0.0736751	0.888632	0.374201	0.897021
170591	S100Z	30.0893	0.0697916	0.0785057	0.889001	0.374002	0.897021
400709	SIGLEC16	27.0971	0.0612398	0.0689574	0.888082	0.374497	0.897021
642345	MIR4500HG	40.4433	-0.107632	0.121153	-0.888393	0.374329	0.897021
692093	SNORD62B	11.2946	0.0852277	0.0959328	0.88841	0.37432	0.897021
56990	CDC42SE2	2848.49	-0.0335733	0.0378101	-0.887946	0.37457	0.897052
52	ACP1	1730.75	-0.029688	0.0335068	-0.886028	0.375603	0.89716
645	BLVRB	395.102	-0.0359842	0.0407189	-0.883722	0.376847	0.89716
1117	CHI3L2	221.776	-0.221966	0.251512	-0.882525	0.377493	0.89716
1804	DPP6	7161.96	0.0384416	0.0433459	0.886857	0.375156	0.89716
3612	IMPA1	1081.32	-0.0317478	0.03599	-0.882129	0.377707	0.89716
3788	KCNS2	156.514	-0.0783733	0.0884854	-0.88572	0.375768	0.89716
4858	NOVA2	1398.86	0.0561519	0.0633934	0.885768	0.375743	0.89716
5351	PLOD1	1053.03	-0.0311858	0.0353667	-0.881783	0.377894	0.89716
5608	MAP2K6	284.222	-0.0478003	0.0541911	-0.88207	0.377739	0.89716
5746	PTH2R	59.3016	-0.177761	0.2012	-0.8835	0.376966	0.89716
6387	CXCL12	324.907	-0.062183	0.0700857	-0.887243	0.374948	0.89716
6426	SRSF1	5641.74	0.0165133	0.0186962	0.883241	0.377106	0.89716
7407	VARS1	760.654	-0.0268982	0.0304903	-0.882189	0.377674	0.89716
9271	PIWIL1	3.17562	0.2721	0.307463	0.884984	0.376165	0.89716
9363	RAB33A	220.56	-0.0776946	0.0878861	-0.884037	0.376676	0.89716
9755	TBKBP1	377.707	-0.0858645	0.0970294	-0.884933	0.376193	0.89716
9901	SRGAP3	3438.48	-0.04903	0.0552739	-0.887036	0.375059	0.89716
10392	NOD1	208.708	-0.0472266	0.0534126	-0.884185	0.376596	0.89716
11200	CHEK2	61.7197	-0.0419324	0.0475279	-0.88227	0.377631	0.89716
23600	AMACR	41.1022	-0.0618635	0.0701038	-0.882455	0.377531	0.89716
23705	CADM1	6450.94	0.0363969	0.0411466	0.884566	0.376391	0.89716
25894	PLEKHG4	142.768	0.0463817	0.0524564	0.884195	0.376591	0.89716
25941	TPGS2	1603.7	-0.0285654	0.0323931	-0.881837	0.377865	0.89716
25989	ULK3	1229.51	-0.0470455	0.0532563	-0.88338	0.377031	0.89716
26871	RNU1-1	56092	-0.0734029	0.0828866	-0.885582	0.375843	0.89716
27158	NDOR1	323.83	-0.0488611	0.0550448	-0.887661	0.374723	0.89716
27201	GPR78	11.0635	-0.193161	0.217663	-0.887432	0.374846	0.89716
27292	DIMT1	724.379	0.0200469	0.0226756	0.884073	0.376657	0.89716
27335	EIF3K	1783.03	-0.0198701	0.0224902	-0.883497	0.376968	0.89716
51231	VRK3	589.732	-0.0155026	0.0175047	-0.885624	0.37582	0.89716
51588	PIAS4	334.017	-0.0394008	0.0446075	-0.883276	0.377087	0.89716
54476	RNF216	2653.54	0.0153612	0.0173524	0.885248	0.376023	0.89716
56301	SLC7A10	221.292	0.0616245	0.0698964	0.881656	0.377963	0.89716
57082	KNL1	22.7491	-0.0869454	0.0983379	-0.884149	0.376616	0.89716
57226	LYRM2	1454.98	-0.0213874	0.024096	-0.887589	0.374762	0.89716
57576	KIF17	522.501	0.0491221	0.0555961	0.883553	0.376937	0.89716
57626	KLHL1	301.817	-0.078604	0.0891325	-0.881878	0.377843	0.89716
57821	CCDC181	459.405	0.0319843	0.0361105	0.885733	0.375761	0.89716
64400	AKTIP	1614.13	-0.0198566	0.022424	-0.885509	0.375882	0.89716
80228	ORAI2	1848.79	0.0320149	0.0361291	0.886126	0.37555	0.89716
80270	HSD3B7	107.893	-0.0550053	0.0623847	-0.881712	0.377933	0.89716
80777	CYB5B	2694.23	0.0358919	0.0405405	0.885334	0.375976	0.89716
81876	RAB1B	1699.68	-0.016026	0.0181743	-0.88179	0.377891	0.89716
84304	NUDT22	270.104	-0.0359825	0.040717	-0.883722	0.376846	0.89716
84671	ZNF347	625.512	-0.0327151	0.036898	-0.886637	0.375275	0.89716
114926	SMIM19	364.473	-0.0302764	0.0342068	-0.885099	0.376103	0.89716
116412	ZNF837	30.5199	0.0806247	0.0910536	0.885465	0.375906	0.89716
118856	MMP21	64.0895	0.0582769	0.0657395	0.886482	0.375358	0.89716
134957	STXBP5	4683.53	-0.0421136	0.0474912	-0.886767	0.375204	0.89716
144348	ZNF664	3896.86	0.0267777	0.0302063	0.886494	0.375352	0.89716
197370	NSMCE1	478.299	-0.0263833	0.0298983	-0.882435	0.377542	0.89716
201965	RWDD4	478.889	0.0356663	0.0404337	0.882092	0.377727	0.89716
252839	TMEM9	1491.3	-0.0234823	0.026528	-0.88519	0.376054	0.89716
253190	SERHL2	630.102	0.0427863	0.0482801	0.886211	0.375504	0.89716
256021	LINC01619	13.1258	0.116085	0.131084	0.885578	0.375845	0.89716
283755	HERC2P3	5606.24	-0.0513472	0.0580811	-0.884061	0.376663	0.89716
338433	SNORD115-1	90.9291	0.0459407	0.0520467	0.882683	0.377408	0.89716
346673	STRA8	6.12461	0.127512	0.144587	0.881905	0.377828	0.89716
353116	RILPL1	671.309	-0.0285346	0.0323641	-0.881674	0.377953	0.89716
407043	MIR7-1	25.8623	0.0573675	0.0649746	0.882921	0.377279	0.89716
654319	SNORA5A	26.3786	-0.0522571	0.0590708	-0.884652	0.376344	0.89716
728361	OVOL3	25.8932	-0.0834091	0.094178	-0.885654	0.375804	0.89716
100033801	SNORD115-25	39.1608	0.0552168	0.0625558	0.882681	0.377409	0.89716
100130742	LRRC69	29.853	-0.0663747	0.0751854	-0.882814	0.377337	0.89716
100132247	NPIPB5	5852.26	0.0499356	0.0565291	0.883362	0.377041	0.89716
100506164	HSFX1	151.83	0.0507245	0.05715	0.887567	0.374774	0.89716
100874082	HTR2A-AS1	5.95794	-0.144759	0.163235	-0.886809	0.375182	0.89716
100874342	RNF216-IT1	16.5902	0.0679792	0.0770437	0.882345	0.37759	0.89716
101929124	NA	46.1095	0.109385	0.123606	0.884947	0.376185	0.89716
101929705	SCIRT	55.8563	0.0486696	0.0549839	0.885161	0.37607	0.89716
102724594	U2AF1L5	509.109	0.0345947	0.0391307	0.88408	0.376653	0.89716
105372493	NA	52.6425	0.0693907	0.0786937	0.881782	0.377895	0.89716
3903	LAIR1	146.21	-0.0955804	0.108458	-0.88127	0.378172	0.897222
5372	PMM1	770.317	-0.026771	0.0303848	-0.881066	0.378282	0.897222
51765	STK26	459.882	0.0865183	0.0981719	0.881294	0.378159	0.897222
55969	RAB5IF	21.2497	0.0805636	0.0914235	0.881213	0.378202	0.897222
116987	AGAP1	5802.04	-0.0321984	0.0365393	-0.8812	0.37821	0.897222
137886	UBXN2B	1808.29	0.0192316	0.0218208	0.881343	0.378132	0.897222
168975	CNBD1	5.70762	-0.191577	0.217488	-0.880862	0.378393	0.897385
3598	IL13RA2	218.82	0.052493	0.0595995	0.880762	0.378447	0.897402
9443	MED7	370.601	-0.0212731	0.0241567	-0.880632	0.378517	0.897402
158131	OR1Q1	28.3532	-0.0809336	0.0919056	-0.880617	0.378525	0.897402
9467	SH3BP5	516.159	-0.0390813	0.0443846	-0.880515	0.378581	0.897434
130	ADH6	14.249	0.102253	0.116381	0.878608	0.379614	0.89747
753	LDLRAD4	5000.55	0.0532373	0.0606078	0.878389	0.379733	0.89747
1132	CHRM4	611.971	0.0747692	0.0851771	0.877808	0.380048	0.89747
1759	DNM1	8625.85	-0.0515719	0.058681	-0.878852	0.379482	0.89747
3065	HDAC1	566.542	-0.0321169	0.0365855	-0.877859	0.38002	0.89747
4338	MOCS2	1723.15	-0.0280593	0.0319319	-0.878725	0.37955	0.89747
4600	MX2	81.0992	-0.0773986	0.0880027	-0.879502	0.379129	0.89747
9340	GLP2R	160.674	0.135734	0.154378	0.879227	0.379278	0.89747
9675	TTI1	886.178	-0.0157692	0.0179368	-0.87915	0.37932	0.89747
9744	ACAP1	233.383	0.0415666	0.0473437	0.877975	0.379957	0.89747
9819	TSC22D2	1483.44	0.037765	0.0429019	0.880264	0.378716	0.89747
10362	HMG20B	234.88	-0.0542095	0.0616416	-0.879431	0.379167	0.89747
11051	NUDT21	5025.83	-0.0283656	0.0322951	-0.878323	0.379769	0.89747
11057	ABHD2	6754.27	0.025116	0.0285782	0.87885	0.379483	0.89747
23395	LARS2	1672.31	0.0319239	0.0363271	0.878789	0.379516	0.89747
23517	MTREX	2284.6	-0.0178739	0.0203474	-0.878438	0.379706	0.89747
27289	RND1	447.777	-0.068527	0.0779731	-0.878854	0.37948	0.89747
51103	NDUFAF1	469.644	-0.0257484	0.0292959	-0.878907	0.379451	0.89747
51131	PHF11	399.379	-0.0336645	0.0383494	-0.877836	0.380033	0.89747
55337	SHFL	539.374	-0.0204736	0.0233208	-0.877913	0.379991	0.89747
58488	PCTP	274.879	0.0417359	0.0474342	0.879869	0.378931	0.89747
64319	FBRS	665.253	0.039673	0.0451829	0.878052	0.379915	0.89747
84307	ZNF397	1039.1	-0.0272491	0.0310193	-0.878457	0.379696	0.89747
84908	FAM136A	515.712	-0.0323571	0.0368432	-0.87824	0.379814	0.89747
85457	CIPC	3770.07	-0.0176816	0.0201435	-0.877784	0.380061	0.89747
92340	PRR29	232.895	0.0928135	0.105711	0.877991	0.379949	0.89747
157695	TDRP	1200.88	0.026325	0.0299344	0.879423	0.379172	0.89747
219970	GLYATL2	14.1366	-0.0776548	0.0883745	-0.878701	0.379563	0.89747
283130	SLC25A45	106.072	-0.0425124	0.0483018	-0.880141	0.378783	0.89747
404220	C6orf201	175.443	0.0615025	0.0700652	0.877789	0.380058	0.89747
729533	FAM72A	107.782	-0.0478744	0.0543979	-0.880079	0.378817	0.89747
100302223	MIR1302-8	10.3211	0.0741865	0.0843251	0.879768	0.378985	0.89747
5917	RARS1	1458.17	-0.0208681	0.0237828	-0.877445	0.380245	0.897508
10478	SLC25A17	445.525	-0.0180024	0.0205135	-0.877588	0.380167	0.897508
55102	ATG2B	5869.12	-0.020024	0.0228194	-0.877499	0.380216	0.897508
24148	PRPF6	2653.15	-0.0176279	0.0200964	-0.877167	0.380396	0.897569
26864	RNVU1-7	54640.8	-0.0726661	0.0828346	-0.877243	0.380354	0.897569
79158	GNPTAB	4606.01	0.0341415	0.0389191	0.877241	0.380356	0.897569
79637	ARMC7	124.529	-0.026922	0.0307019	-0.876884	0.380549	0.897703
90120	TMEM250	617.176	0.0306612	0.0349709	0.876764	0.380615	0.897703
101927891	PKN2-AS1	77.2596	0.057152	0.0651723	0.876936	0.380521	0.897703
387	RHOA	4730.1	-0.023352	0.0266548	-0.87609	0.380981	0.897764
3257	HPS1	964.329	-0.0215018	0.0245289	-0.876593	0.380708	0.897764
6097	RORC	31.1088	0.138653	0.158248	0.876173	0.380936	0.897764
7905	REEP5	8099.83	-0.028064	0.0320302	-0.876173	0.380936	0.897764
54816	NA	2846.71	-0.0208994	0.0238534	-0.876157	0.380944	0.897764
54816	ZNF280D	2846.71	-0.0208994	0.0238534	-0.876157	0.380944	0.897764
89890	KBTBD6	2302.95	-0.0333477	0.0380574	-0.876248	0.380895	0.897764
113026	PLCD3	639.241	-0.0732203	0.0835609	-0.876251	0.380894	0.897764
1131	CHRM3	639.519	-0.100263	0.114479	-0.875821	0.381128	0.897835
145783	NA	281.355	-0.0300609	0.0343238	-0.875803	0.381137	0.897835
115560	ZNF501	263.705	-0.0302194	0.0345252	-0.875283	0.38142	0.898402
80350	LPAL2	34.0389	0.0647127	0.0739419	0.875183	0.381474	0.898432
151	ADRA2B	99.2383	0.105378	0.120468	0.874737	0.381717	0.898441
2633	GBP1	323.283	-0.0971104	0.110994	-0.874913	0.381621	0.898441
5125	PCSK5	587.125	-0.0526967	0.060278	-0.874228	0.381994	0.898441
5973	RENBP	269.831	-0.0397899	0.0454853	-0.874787	0.38169	0.898441
6494	SIPA1	257.262	-0.0463169	0.052954	-0.874663	0.381757	0.898441
9284	NPIPA1	1050.63	0.0437441	0.0500581	0.873867	0.382191	0.898441
57698	SHTN1	7148.65	-0.0625671	0.0715474	-0.874485	0.381854	0.898441
91056	AP5B1	809.082	0.0307127	0.0351254	0.874372	0.381916	0.898441
114132	SIGLEC11	34.6871	-0.0785332	0.0898132	-0.874406	0.381897	0.898441
124808	CCDC43	554.027	-0.0287558	0.0328811	-0.87454	0.381824	0.898441
132160	PPM1M	511.404	-0.0386718	0.0442022	-0.874884	0.381637	0.898441
201514	ZNF584	455.43	0.0194485	0.0222328	0.874765	0.381702	0.898441
645037	GAGE2A	9.51355	0.0957155	0.109522	0.873939	0.382151	0.898441
645784	ANKRD36BP2	1929.19	0.0559488	0.0640001	0.874199	0.38201	0.898441
101927698	DSCAS	20.0841	-0.0688039	0.0787231	-0.873999	0.382119	0.898441
102724301	NA	11.7508	-0.0922576	0.105561	-0.87397	0.382135	0.898441
57189	DENND11	6490.36	0.0344535	0.0394313	0.873761	0.382248	0.898479
5226	PGD	1402.78	-0.0344212	0.0394203	-0.873185	0.382562	0.898817
5265	SERPINA1	104.838	-0.128821	0.147538	-0.873137	0.382588	0.898817
9131	AIFM1	540.312	-0.017757	0.020331	-0.873396	0.382447	0.898817
9301	SNORD27	9.05163	0.0681619	0.0780677	0.873112	0.382602	0.898817
767579	SNORD114-3	61.7816	0.0554787	0.0635263	0.873319	0.382489	0.898817
51728	POLR3K	168.561	-0.0306338	0.035089	-0.873032	0.382646	0.898821
387707	CC2D2B	246.493	-0.0347615	0.0398208	-0.872947	0.382692	0.898831
102723899	PTTG1IP2	10.8096	0.0939299	0.107623	0.872765	0.382791	0.898967
2996	GYPE	50.9127	-0.0869942	0.0997613	-0.872023	0.383196	0.899239
4012	LNPEP	2630.66	-0.0194895	0.0223418	-0.872331	0.383028	0.899239
10516	FBLN5	781.475	0.0556532	0.0638059	0.872227	0.383085	0.899239
50512	PODXL2	1640.8	-0.054585	0.0625967	-0.872011	0.383202	0.899239
93010	B3GNT7	188.695	-0.053729	0.0616203	-0.871937	0.383243	0.899239
693186	MIR601	6.90915	0.0886531	0.101636	0.872258	0.383067	0.899239
387893	KMT5A	737.263	-0.0209333	0.0240136	-0.871728	0.383357	0.899407
3269	HRH1	259.451	-0.0807439	0.0926375	-0.871611	0.383421	0.899459
498	ATP5F1A	11325.4	-0.0274786	0.0315309	-0.871481	0.383492	0.899527
5447	POR	1207.56	0.0267037	0.030659	0.870993	0.383758	0.899562
51278	IER5	289.614	-0.0676913	0.0777087	-0.87109	0.383705	0.899562
53832	IL20RA	186.656	0.0556313	0.0638687	0.871025	0.38374	0.899562
57677	ZFP14	1314.66	-0.0251254	0.0288449	-0.871052	0.383726	0.899562
411	ARSB	740.762	0.0223037	0.0257657	0.865635	0.38669	0.899822
643	CXCR5	6.54566	0.108872	0.12568	0.866264	0.386345	0.899822
994	CDC25B	1250.09	0.0401226	0.0462111	0.868246	0.38526	0.899822
2700	GJA3	31.6524	0.145312	0.167942	0.865252	0.3869	0.899822
2793	GNGT2	17.6726	-0.0825749	0.0951524	-0.867817	0.385494	0.899822
2826	CCR10	19.7672	-0.069198	0.0800897	-0.864007	0.387584	0.899822
2948	GSTM4	660.923	-0.0260421	0.0300236	-0.867385	0.385731	0.899822
2992	GYG1	804.513	-0.0416298	0.0481963	-0.863757	0.387722	0.899822
3866	KRT15	3.44169	-0.178738	0.206982	-0.863544	0.387839	0.899822
4193	MDM2	3380.84	0.0340382	0.0394139	0.863609	0.387803	0.899822
4217	MAP3K5	5452.49	0.0389099	0.0449317	0.865979	0.386502	0.899822
4881	NPR1	37.8572	0.0777816	0.0898901	0.865297	0.386876	0.899822
4953	ODC1	1051.09	0.0558695	0.064666	0.863971	0.387604	0.899822
5245	PHB	1192.26	-0.0204106	0.0235969	-0.864971	0.387055	0.899822
5316	PKNOX1	724.987	0.0201386	0.023138	0.870371	0.384098	0.899822
5940	RBMY1A1	4.76955	0.178057	0.205184	0.86779	0.385509	0.899822
6017	RLBP1	125.671	0.0651527	0.0752638	0.865657	0.386678	0.899822
6156	RPL30	3911.2	0.0296528	0.0343379	0.86356	0.38783	0.899822
6282	S100A11	89.8403	-0.0801702	0.0925929	-0.865835	0.38658	0.899822
6389	SDHA	3051.27	-0.022726	0.026191	-0.867703	0.385557	0.899822
6567	SLC16A2	937.315	0.0295308	0.033946	0.869933	0.384337	0.899822
6619	SNAPC3	1650.03	-0.0231713	0.0267238	-0.867066	0.385906	0.899822
6990	DYNLT3	1978.4	-0.0414276	0.0477421	-0.867736	0.385539	0.899822
7398	USP1	1232.55	-0.0234577	0.0269774	-0.86953	0.384557	0.899822
7681	MKRN3	193.321	-0.0540414	0.0624325	-0.865597	0.386711	0.899822
7918	GPANK1	182.516	-0.0376691	0.0433467	-0.869018	0.384837	0.899822
8504	PEX3	861.726	-0.0189441	0.0218725	-0.866114	0.386428	0.899822
9441	MED26	208.571	0.035844	0.0412097	0.869796	0.384412	0.899822
9650	MTFR1	244.315	-0.0401573	0.0464176	-0.865133	0.386966	0.899822
9885	OSBPL2	2248	-0.0172013	0.0197578	-0.870604	0.38397	0.899822
10491	CRTAP	2410.73	-0.0306558	0.0353824	-0.866415	0.386263	0.899822
10597	TRAPPC2B	96.109	-0.0347894	0.0401921	-0.865577	0.386722	0.899822
10607	TBL3	451.118	-0.0352108	0.0404947	-0.869514	0.384566	0.899822
10788	IQGAP2	180.959	0.120647	0.13933	0.865906	0.386542	0.899822
10800	CYSLTR1	34.953	-0.0598743	0.0692539	-0.864562	0.387279	0.899822
11023	VAX1	157.033	0.0838309	0.0968349	0.865709	0.38665	0.899822
23008	KLHDC10	3099.32	-0.0300465	0.0348006	-0.86339	0.387923	0.899822
23243	ANKRD28	4270.42	0.028579	0.0330141	0.865659	0.386677	0.899822
25886	POC1A	66.7017	-0.0409126	0.047202	-0.866755	0.386076	0.899822
25950	RWDD3	209.412	-0.0280481	0.0322668	-0.869256	0.384707	0.899822
27239	GPR162	1117.08	-0.0534211	0.0616264	-0.866853	0.386022	0.899822
28989	NTMT1	209.715	-0.0293991	0.033909	-0.867	0.385942	0.899822
51300	TIMMDC1	993.977	-0.0262405	0.0303869	-0.863547	0.387837	0.899822
53353	LRP1B	9997.66	-0.0343842	0.0397512	-0.864985	0.387047	0.899822
55289	ACOXL	37.3989	-0.0637727	0.0734845	-0.867839	0.385483	0.899822
55388	MCM10	10.1672	-0.138914	0.159565	-0.870575	0.383986	0.899822
55631	LRRC40	1056.72	-0.0235159	0.0271595	-0.865847	0.386574	0.899822
55829	SELENOS	427.995	-0.0406128	0.046673	-0.870155	0.384215	0.899822
57017	COQ9	916.791	0.0147912	0.0171151	0.864222	0.387466	0.899822
64236	PDLIM2	143.71	-0.049044	0.0563938	-0.86967	0.384481	0.899822
64342	HS1BP3	421.555	-0.0300213	0.0346218	-0.867122	0.385875	0.899822
79134	TMEM185B	701.85	-0.0200009	0.0231052	-0.865643	0.386686	0.899822
79670	TUT7	1909.19	0.021997	0.0254142	0.865538	0.386743	0.899822
80209	PROSER1	522.902	0.0225377	0.0259866	0.86728	0.385789	0.899822
81609	SNX27	4888.07	0.02937	0.0338919	0.86658	0.386172	0.899822
84365	NIFK	498.5	0.045452	0.0523901	0.867569	0.385631	0.899822
84651	SPINK7	23.6345	-0.0641738	0.0740825	-0.866247	0.386355	0.899822
84938	ATG4C	1125.77	-0.0493086	0.0568941	-0.866673	0.386121	0.899822
84954	MPND	244.871	-0.0325718	0.0375059	-0.868444	0.385151	0.899822
89832	CHRFAM7A	210.895	-0.0597154	0.0691567	-0.86348	0.387874	0.899822
90580	TIMM29	203.371	-0.0229877	0.0265252	-0.866637	0.386141	0.899822
117245	PLAAT5	118.294	-0.0583315	0.067098	-0.869348	0.384657	0.899822
124641	OVCA2	7.98389	0.0933281	0.107742	0.866217	0.386371	0.899822
124923	RSKR	1011.03	0.0458089	0.0530273	0.863874	0.387657	0.899822
134553	C5orf24	2621.92	0.0269947	0.0312516	0.863785	0.387706	0.899822
161753	ODF3L1	6.99048	-0.13567	0.156873	-0.864842	0.387126	0.899822
170960	ZNF721	2410.41	0.0228516	0.026251	0.870506	0.384024	0.899822
201853	LINC00504	89.6678	0.0478732	0.0554184	0.86385	0.38767	0.899822
219623	TMEM26	66.7339	0.0830903	0.0954827	0.870213	0.384184	0.899822
219731	PROSER2-AS1	55.9029	0.0558941	0.0645857	0.865426	0.386805	0.899822
219771	CCNY	4148.81	0.0268529	0.03101	0.865943	0.386522	0.899822
221303	FAM162B	41.9898	-0.0821315	0.0946927	-0.867347	0.385752	0.899822
257396	NA	169.996	-0.0432078	0.0500408	-0.863451	0.387889	0.899822
282808	RAB40AL	65.9737	0.0447354	0.0516842	0.865552	0.386736	0.899822
285966	TCAF2	239.205	-0.0846877	0.0980542	-0.863682	0.387763	0.899822
340554	ZC3H12B	1124.83	0.0286348	0.032912	0.87004	0.384278	0.899822
389114	ZNF662	442.912	-0.0385775	0.0446569	-0.863864	0.387663	0.899822
400746	NCMAP	17.1272	-0.124277	0.142905	-0.869649	0.384492	0.899822
404636	DENND10	964.071	-0.0204177	0.0235969	-0.865273	0.386889	0.899822
414765	HCG25	16.6119	0.0646466	0.0747789	0.864504	0.387311	0.899822
440896	NA	39.7613	-0.192522	0.222427	-0.865553	0.386735	0.899822
767599	SNORD114-21	44.8458	0.0763118	0.0877548	0.869602	0.384518	0.899822
100507436	MICA	151.236	0.0757993	0.0877814	0.8635	0.387862	0.899822
100873984	CHRM3-AS1	7.82841	-0.133429	0.1544	-0.864182	0.387488	0.899822
100874361	PPP2R2B-IT1	165.51	-0.0742891	0.0855547	-0.868323	0.385217	0.899822
100996648	TCP11X2	20.5139	0.150873	0.174516	0.864525	0.387299	0.899822
91584	PLXNA4	4629.78	0.0365717	0.0423683	0.863184	0.388036	0.899947
165140	OXER1	37.7108	0.0601185	0.0696613	0.863011	0.388131	0.90007
222484	LNX2	439.509	-0.0291143	0.0337395	-0.862915	0.388184	0.900096
1022	CDK7	518.17	0.0281096	0.0326176	0.861791	0.388802	0.900196
1069	CETN2	1112.9	0.0461469	0.0535017	0.862532	0.388395	0.900196
3030	HADHA	3030.35	-0.0211577	0.0245638	-0.861334	0.389054	0.900196
3590	IL11RA	421.994	-0.03627	0.0420717	-0.862102	0.388632	0.900196
5396	PRRX1	636.347	-0.0498927	0.057892	-0.861823	0.388785	0.900196
5440	POLR2K	847.34	-0.03317	0.0384796	-0.862016	0.388679	0.900196
8622	NA	3313.95	0.0393238	0.045618	0.862025	0.388674	0.900196
8622	PDE8B	3313.95	0.0393238	0.045618	0.862025	0.388674	0.900196
9027	NAT8	77.4351	0.056885	0.0659846	0.862095	0.388635	0.900196
22920	KIFAP3	4686.94	-0.0276347	0.0320886	-0.861202	0.389127	0.900196
29093	MRPL22	377.173	-0.024172	0.0280613	-0.861399	0.389018	0.900196
51032	CELA2B	42.8524	0.0659445	0.0765646	0.861293	0.389077	0.900196
55616	ASAP3	697.808	-0.0520416	0.0603605	-0.862181	0.388588	0.900196
79144	PPDPF	375.267	0.0520039	0.0602983	0.862444	0.388444	0.900196
80303	EFHD1	1190.74	-0.0780237	0.0905514	-0.861651	0.38888	0.900196
80856	LNPK	2740.68	-0.0214653	0.0249144	-0.861561	0.388929	0.900196
81848	SPRY4	500.115	0.055574	0.0645342	0.861157	0.389152	0.900196
84298	LLPH	330.01	-0.0225569	0.0261687	-0.86198	0.388699	0.900196
154860	FEZF1-AS1	79.2413	0.0827557	0.0960967	0.861171	0.389144	0.900196
285908	LINC00174	186.14	0.0530983	0.0615755	0.862328	0.388507	0.900196
613126	CYP51A1-AS1	45.7733	-0.03991	0.0463253	-0.861516	0.388954	0.900196
101927292	LINC02395	10.3395	-0.088934	0.1032	-0.861765	0.388817	0.900196
5069	PAPPA	151.277	-0.0714167	0.0829417	-0.861047	0.389212	0.900239
6009	RHEB	1934.74	0.0451287	0.0524222	0.86087	0.38931	0.900246
8558	CDK10	1082.69	0.0342538	0.039788	0.860908	0.389288	0.900246
10579	TACC2	1144.34	0.0373762	0.0434209	0.86079	0.389354	0.900246
29080	CCDC59	407.925	0.0256779	0.0298324	0.860737	0.389383	0.900246
79868	ALG13	1535.72	0.0163907	0.0190473	0.860525	0.3895	0.900419
1861	TOR1A	779.347	-0.0212645	0.0247259	-0.860008	0.389785	0.900435
7479	WNT8B	53.2855	0.083431	0.0970125	0.860002	0.389788	0.900435
55684	RABL6	3015.72	0.0371409	0.0431881	0.859979	0.3898	0.900435
164633	CABP7	144.185	-0.0653392	0.0759529	-0.86026	0.389646	0.900435
220002	CYB561A3	268.28	-0.0304976	0.0354472	-0.860366	0.389587	0.900435
221749	PXDC1	329.119	0.0602357	0.070031	0.860129	0.389718	0.900435
283738	NTRK3-AS1	66.1237	0.0600006	0.0697829	0.859818	0.389889	0.900543
1773	DNASE1	381.18	0.0374279	0.043647	0.857515	0.39116	0.900566
2550	GABBR1	12843.7	0.031388	0.0365888	0.857857	0.390972	0.900566
2827	GPR3	55.5992	0.128698	0.149915	0.858475	0.39063	0.900566
3267	AGFG1	4590.09	0.0209537	0.0244131	0.858296	0.390729	0.900566
3780	KCNN1	475.21	0.061284	0.0715619	0.856377	0.391789	0.900566
5294	PIK3CG	135.313	-0.0698147	0.0813434	-0.858271	0.390743	0.900566
6868	ADAM17	1456.92	0.0170966	0.019958	0.856627	0.391651	0.900566
7048	TGFBR2	690.92	-0.0415938	0.0484105	-0.85919	0.390236	0.900566
7809	BSND	4.82758	0.154147	0.179897	0.856859	0.391523	0.900566
8987	STBD1	13.0111	-0.101578	0.118458	-0.857507	0.391165	0.900566
9486	CHST10	1247.84	0.0291256	0.0339348	0.85828	0.390738	0.900566
10079	ATP9A	25123.2	0.0222267	0.025884	0.858703	0.390504	0.900566
11173	ADAMTS7	42.0316	-0.0756488	0.0881981	-0.857715	0.39105	0.900566
11193	WBP4	996.59	-0.0228441	0.0266197	-0.858165	0.390801	0.900566
23117	NPIPB3	2238.93	0.0510489	0.0594197	0.859124	0.390272	0.900566
23135	KDM6B	380.003	0.0745356	0.0869581	0.857145	0.391365	0.900566
23303	KIF13B	2870.03	-0.0619932	0.0722819	-0.857658	0.391082	0.900566
23418	CRB1	1210.99	0.0476075	0.0555641	0.856802	0.391554	0.900566
23500	DAAM2	5932.95	-0.0887275	0.103301	-0.858918	0.390386	0.900566
26051	PPP1R16B	13157.3	0.0687101	0.0799538	0.859373	0.390135	0.900566
29799	YPEL1	3356.02	0.0693662	0.0809121	0.857304	0.391277	0.900566
54836	BSPRY	965.5	0.109083	0.127079	0.858385	0.39068	0.900566
55186	SLC25A36	2499.52	-0.0319436	0.0372624	-0.857262	0.3913	0.900566
57664	PLEKHA4	77.357	-0.073118	0.0852313	-0.857877	0.39096	0.900566
64422	ATG3	1102.18	-0.0327282	0.0381924	-0.856929	0.391484	0.900566
64782	AEN	244.43	-0.0613435	0.0715936	-0.85683	0.391539	0.900566
79618	HMBOX1	4538.34	-0.0337435	0.0393399	-0.857742	0.391035	0.900566
80176	SPSB1	348.502	-0.0707645	0.0825428	-0.857307	0.391275	0.900566
80764	THAP7	303.11	-0.0312481	0.0364184	-0.858031	0.390875	0.900566
81669	CCNL2	2460.78	-0.0208301	0.0243215	-0.85645	0.391749	0.900566
85013	TMEM128	532.969	-0.0357428	0.0417217	-0.856696	0.391613	0.900566
89846	FGD3	75.7206	-0.0672719	0.0783863	-0.85821	0.390777	0.900566
143686	SESN3	18597.9	0.0469761	0.0547396	0.858173	0.390797	0.900566
144717	PHETA1	102.445	-0.0444333	0.0518068	-0.857674	0.391072	0.900566
152940	C4orf45	11.114	0.0759358	0.0883971	0.85903	0.390324	0.900566
203238	CCDC171	1157.33	0.029049	0.0339005	0.85689	0.391505	0.900566
284716	RIMKLA	1584.71	-0.0397105	0.0462564	-0.858486	0.390624	0.900566
399829	LINC01168	29.4145	0.102248	0.119328	0.85687	0.391517	0.900566
653404	FOXD4L6	58.8307	0.0640852	0.0748149	0.856583	0.391675	0.900566
654502	IQCJ	284.947	0.0667795	0.0779698	0.85648	0.391732	0.900566
100533183	RFLNA	29.4661	-0.0542991	0.0632536	-0.858436	0.390652	0.900566
41	ASIC1	1027.87	0.0408527	0.0480087	0.850944	0.3948	0.900614
875	CBS	1085.32	-0.0521168	0.0610445	-0.853751	0.393243	0.900614
1355	COX15	1436.33	-0.0226651	0.0265728	-0.852941	0.393692	0.900614
1489	CTF1	42.9458	0.0422698	0.0494835	0.854221	0.392983	0.900614
1643	DDB2	184.929	-0.0433972	0.0507009	-0.855946	0.392027	0.900614
2566	GABRG2	4867.74	0.0488521	0.0574938	0.849694	0.395495	0.900614
2648	KAT2A	1642.26	-0.0273162	0.0320114	-0.853326	0.393478	0.900614
2897	GRIK1	673.128	-0.0830241	0.0975008	-0.851522	0.39448	0.900614
3150	HMGN1	1694.01	0.0237767	0.0279776	0.849845	0.395411	0.900614
4154	MBNL1	4880.51	0.0199849	0.0235228	0.849597	0.395549	0.900614
4291	MLF1	1060.64	0.0592516	0.0695884	0.851458	0.394515	0.900614
4753	NELL2	5187.81	-0.0690579	0.0812719	-0.849715	0.395484	0.900614
4783	NFIL3	469.575	0.0942152	0.110773	0.850522	0.395035	0.900614
5058	PAK1	3623.84	-0.0590168	0.069117	-0.853868	0.393178	0.900614
5207	PFKFB1	52.7144	-0.0424854	0.0497684	-0.853662	0.393292	0.900614
5371	PML	389.393	-0.043601	0.051124	-0.852849	0.393743	0.900614
5441	POLR2L	382.006	-0.0326408	0.0382991	-0.85226	0.39407	0.900614
5573	PRKAR1A	15339.7	-0.0255155	0.0298876	-0.853714	0.393263	0.900614
5681	PSKH1	378.64	-0.0267075	0.0313753	-0.851227	0.394643	0.900614
6667	SP1	1682.36	-0.0303631	0.0355927	-0.853072	0.393619	0.900614
8091	HMGA2	8.83628	0.1052	0.123677	0.850604	0.394989	0.900614
8266	UBL4A	1082.74	-0.0277464	0.0326122	-0.850799	0.394881	0.900614
8411	EEA1	2786.9	-0.0210678	0.024607	-0.856168	0.391905	0.900614
8725	URI1	2321.78	-0.019937	0.0234019	-0.851942	0.394247	0.900614
8812	CCNK	362.827	0.02953	0.0345997	0.853477	0.393395	0.900614
9274	BCL7C	319.135	0.0277134	0.0325308	0.851912	0.394263	0.900614
9328	GTF3C5	956.549	-0.0225911	0.0264499	-0.854111	0.393044	0.900614
9578	CDC42BPB	5517.1	-0.0223922	0.0262624	-0.852634	0.393862	0.900614
9863	MAGI2	5289.22	0.0197513	0.0231369	0.853671	0.393287	0.900614
9870	AREL1	1923.87	-0.022491	0.0263507	-0.853526	0.393368	0.900614
11015	KDELR3	135.768	0.0435075	0.0510769	0.851802	0.394324	0.900614
25793	FBXO7	2310.01	-0.0356818	0.0419617	-0.850343	0.395134	0.900614
53833	IL20RB	16.109	0.0598075	0.0702799	0.85099	0.394775	0.900614
55506	MACROH2A2	360.375	0.0221253	0.0258697	0.855258	0.392408	0.900614
56993	TOMM22	935.996	-0.0270005	0.0316284	-0.853678	0.393284	0.900614
65084	TMEM135	1310.59	-0.019484	0.0228075	-0.854281	0.39295	0.900614
65094	JMJD4	191.423	-0.0216166	0.025345	-0.852894	0.393718	0.900614
79363	CPLANE2	231.288	-0.0326262	0.038376	-0.850174	0.395229	0.900614
79735	TBC1D17	736.101	-0.0260903	0.0305034	-0.855323	0.392372	0.900614
83666	PARP9	546.492	-0.0422185	0.0494793	-0.853255	0.393518	0.900614
85474	LBX2	3.84663	-0.136735	0.160537	-0.851735	0.394361	0.900614
90233	ZNF551	410.24	0.0232578	0.0271823	0.855622	0.392207	0.900614
91975	ZNF300	193.602	-0.0397888	0.0465803	-0.854198	0.392995	0.900614
92014	SLC25A51	635.229	0.0155608	0.018194	0.855273	0.3924	0.900614
92305	TMEM129	953.464	-0.0304559	0.035668	-0.85387	0.393177	0.900614
114884	OSBPL10	410.126	-0.0451105	0.053007	-0.85103	0.394753	0.900614
116369	SLC26A8	275.754	0.0445197	0.0520916	0.854641	0.39275	0.900614
132884	EVC2	78.7055	0.0555575	0.0653724	0.849861	0.395402	0.900614
135114	HINT3	1916.16	-0.0237442	0.0279077	-0.850809	0.394875	0.900614
140545	RNF32	208.334	0.0277813	0.0325319	0.853969	0.393122	0.900614
143458	LDLRAD3	436.577	-0.0419421	0.0493395	-0.850073	0.395284	0.900614
143630	UBQLNL	11.8211	-0.101687	0.119526	-0.850754	0.394906	0.900614
145820	LINC00924	11.783	-0.0858755	0.10044	-0.854997	0.392553	0.900614
146722	CD300LF	21.7007	-0.0903874	0.106382	-0.849652	0.395518	0.900614
147746	HIPK4	565.199	0.0843677	0.0989784	0.852385	0.394001	0.900614
158035	LINC00032	133.951	0.0674424	0.0792282	0.851242	0.394635	0.900614
163589	TDRD5	332.332	0.0631189	0.0742401	0.8502	0.395214	0.900614
196051	PLPP4	220.184	-0.0604719	0.0708095	-0.854008	0.393101	0.900614
200879	LIPH	47.133	0.0632373	0.0741933	0.852332	0.39403	0.900614
219736	STOX1	1384.73	0.0359651	0.0420434	0.855429	0.392314	0.900614
220323	OAF	532.745	0.075199	0.0878286	0.856202	0.391886	0.900614
255061	TAC4	38.9748	0.0635166	0.0747415	0.849817	0.395427	0.900614
285346	ZNF852	200.553	0.040667	0.0477254	0.852104	0.394156	0.900614
286967	FAM223B	6.1915	0.0877146	0.102911	0.852331	0.39403	0.900614
339229	OXLD1	257.381	-0.0263364	0.030877	-0.852947	0.393689	0.900614
349633	PLET1	23.1077	0.087893	0.102951	0.853737	0.39325	0.900614
377841	ENTPD8	14.2111	0.0779706	0.0911633	0.855285	0.392393	0.900614
388574	RPL23AP87	126.366	-0.0474209	0.0556229	-0.852542	0.393913	0.900614
399693	CCDC187	4.76746	0.166152	0.194583	0.853887	0.393167	0.900614
400499	NA	44.3638	-0.0741854	0.0873036	-0.84974	0.395469	0.900614
401258	RAB44	7.88467	0.137522	0.16088	0.85481	0.392656	0.900614
440584	SLC2A1-AS1	84.3116	0.0482468	0.0566553	0.851585	0.394444	0.900614
441478	NRARP	166.839	0.0730803	0.0857633	0.852116	0.39415	0.900614
692092	SNORD32B	7.86557	0.121112	0.141977	0.853037	0.393639	0.900614
100033812	SNORD115-38	38.5806	-0.0508443	0.0594659	-0.855016	0.392542	0.900614
100128553	CTAGE4	61.8085	0.0643124	0.0756409	0.850234	0.395195	0.900614
100422841	MIR3174	9.17595	-0.0902745	0.105611	-0.854781	0.392673	0.900614
100507032	TMCC1-DT	149.637	-0.0594343	0.0697281	-0.852373	0.394007	0.900614
100616319	MIR4493	5.31458	0.136082	0.159509	0.85313	0.393587	0.900614
100996635	LINC02607	56.935	-0.279927	0.329473	-0.849621	0.395536	0.900614
101927481	LINC01909	19.2804	-0.0612522	0.0720805	-0.849774	0.395451	0.900614
101929544	LINC02217	22.5863	-0.179971	0.211388	-0.85138	0.394558	0.900614
103	ADAR	13130.2	-0.0167885	0.0197659	-0.849366	0.395678	0.900653
9821	RB1CC1	5754.17	-0.0222564	0.0262042	-0.849346	0.395689	0.900653
400660	LINC00683	13.5972	-0.0929343	0.109429	-0.849264	0.395734	0.900653
836	CASP3	542.207	-0.0243962	0.0287362	-0.848971	0.395898	0.900688
3033	HADH	672.385	-0.0161569	0.019037	-0.848708	0.396044	0.900688
5601	MAPK9	4199.29	-0.0291837	0.0343834	-0.848774	0.396007	0.900688
5737	PTGFR	70.6404	0.0995126	0.117229	0.848877	0.39595	0.900688
54805	CNNM2	1058.08	0.024929	0.0293599	0.849083	0.395835	0.900688
55709	KBTBD4	374.146	-0.0243003	0.0286224	-0.848995	0.395884	0.900688
100874058	COX10-AS1	160.605	0.0258003	0.0303969	0.848781	0.396003	0.900688
7386	UQCRFS1	1685.23	-0.0334654	0.0394357	-0.848608	0.3961	0.900719
55001	TTC22	172.985	0.105131	0.12392	0.848377	0.396228	0.900877
57190	SELENON	1277.17	0.033363	0.0393313	0.848257	0.396295	0.900877
134492	NUDCD2	392.553	-0.0317105	0.0373808	-0.84831	0.396266	0.900877
444	ASPH	5480.19	-0.0264415	0.0314421	-0.84096	0.40037	0.900955
660	BMX	12.4367	-0.0882165	0.104731	-0.842314	0.399612	0.900955
953	ENTPD1	2206.02	0.0173126	0.0205714	0.841584	0.400021	0.900955
1582	CYP8B1	9.55636	0.0673155	0.0801144	0.840242	0.400772	0.900955
1665	DHX15	2826.93	-0.0194955	0.0231327	-0.842766	0.399359	0.900955
1847	DUSP5	396.984	0.077243	0.0917659	0.841739	0.399934	0.900955
2030	SLC29A1	654.607	-0.0259967	0.0306766	-0.847445	0.396747	0.900955
2064	ERBB2	811.023	0.0466823	0.0554325	0.842147	0.399706	0.900955
2072	ERCC4	876.577	0.0154983	0.0184225	0.84127	0.400197	0.900955
2263	FGFR2	3487.37	-0.0618461	0.0735861	-0.84046	0.400651	0.900955
2646	GCKR	29.4316	0.0915456	0.108411	0.844429	0.39843	0.900955
2852	GPER1	181.896	0.053828	0.0637196	0.844764	0.398243	0.900955
2882	GPX7	95.2241	-0.0341088	0.0405661	-0.840821	0.400448	0.900955
3556	IL1RAP	583.986	0.052842	0.0627844	0.841643	0.399988	0.900955
3567	IL5	26.709	0.062126	0.0738872	0.840822	0.400448	0.900955
3765	KCNJ9	2947.33	-0.0362347	0.0430895	-0.840916	0.400395	0.900955
5048	PAFAH1B1	15142.1	-0.0227114	0.0267923	-0.847683	0.396614	0.900955
5217	PFN2	7143.58	-0.0311988	0.036991	-0.843417	0.398995	0.900955
5277	PIGA	445.725	-0.055608	0.0656623	-0.846878	0.397063	0.900955
5518	PPP2R1A	7261.67	-0.0283761	0.0337485	-0.840809	0.400455	0.900955
6519	SLC3A1	74.7742	0.0407452	0.0484602	0.840796	0.400462	0.900955
6927	HNF1A	46.5926	-0.0439462	0.0520922	-0.843623	0.39888	0.900955
7260	EIPR1	1061.3	-0.0362735	0.0429698	-0.844162	0.398579	0.900955
7295	TXN	919.498	-0.0363793	0.0430837	-0.844387	0.398453	0.900955
7490	WT1	48.7262	0.126625	0.150559	0.841035	0.400328	0.900955
7582	ZNF33B	1094.72	-0.0400419	0.047532	-0.84242	0.399553	0.900955
8646	CHRD	408.243	-0.063722	0.0752984	-0.84626	0.397407	0.900955
8797	TNFRSF10A	31.3129	-0.0763763	0.0901639	-0.847083	0.396949	0.900955
8834	TMEM11	205.431	-0.0242885	0.0288583	-0.841646	0.399986	0.900955
8936	WASF1	3699.54	0.0486052	0.0576811	0.842653	0.399422	0.900955
9665	MARF1	3707.91	-0.0242419	0.0286206	-0.847009	0.39699	0.900955
9810	RNF40	2224.31	-0.0136556	0.0161213	-0.847056	0.396964	0.900955
9962	SLC23A2	5419.55	-0.0225443	0.0267488	-0.842815	0.399332	0.900955
10017	BCL2L10	39.4599	0.0723029	0.0857614	0.84307	0.399189	0.900955
10142	AKAP9	10762.2	0.0190553	0.0225282	0.845844	0.39764	0.900955
10194	TSHZ1	1487.06	0.0368511	0.0437597	0.842125	0.399718	0.900955
10682	EBP	318.902	-0.0255701	0.030438	-0.840072	0.400868	0.900955
10694	CCT8	2728.86	-0.028223	0.0335543	-0.841113	0.400284	0.900955
10846	PDE10A	14026.4	0.116445	0.137417	0.847388	0.396779	0.900955
10965	ACOT2	388.105	-0.0380067	0.0448945	-0.846577	0.397231	0.900955
10993	SDS	444.657	0.0998979	0.118362	0.844004	0.398667	0.900955
11052	CPSF6	6074.53	0.0149878	0.0177903	0.842469	0.399526	0.900955
22873	DZIP1	3311.56	0.0313502	0.0372251	0.842181	0.399687	0.900955
25861	WHRN	817.299	-0.0574806	0.0679302	-0.846171	0.397457	0.900955
25862	USP49	784.513	0.0275859	0.032667	0.844456	0.398415	0.900955
25906	ANAPC15	135.727	0.0281684	0.0333143	0.845536	0.397812	0.900955
26152	ZNF337	1457.16	0.0205394	0.0243439	0.843716	0.398828	0.900955
26985	AP3M1	1070.32	-0.0202554	0.0240259	-0.843068	0.39919	0.900955
27343	POLL	616.88	-0.0193969	0.0229012	-0.84698	0.397006	0.900955
29102	DROSHA	2370.61	0.0247717	0.0292135	0.847953	0.396464	0.900955
29789	OLA1	2481.87	-0.0315768	0.0373042	-0.846469	0.397291	0.900955
29942	PURG	2070.93	0.026486	0.0314097	0.843244	0.399092	0.900955
51119	SBDS	3086.79	-0.0347641	0.0411395	-0.84503	0.398094	0.900955
51451	LCMT1	994.504	-0.0197314	0.0233661	-0.844445	0.398421	0.900955
51533	PHF7	201.348	0.0301935	0.0359346	0.840233	0.400778	0.900955
51548	SIRT6	140.667	-0.0375538	0.0446901	-0.840315	0.400732	0.900955
51637	RTRAF	1019.48	-0.0236156	0.0279322	-0.845462	0.397853	0.900955
51647	CIAO2B	620.687	-0.0242436	0.0286361	-0.846609	0.397213	0.900955
54414	SIAE	1029.65	-0.0215744	0.0254583	-0.84744	0.39675	0.900955
54923	LIME1	121.442	0.0549713	0.0654308	0.840144	0.400828	0.900955
55173	MRPS10	1046.55	-0.0233807	0.0277989	-0.841065	0.400311	0.900955
56140	PCDHA8	88.647	0.0429766	0.0507028	0.847618	0.396651	0.900955
57608	JCAD	4864.12	0.0690395	0.0818313	0.843681	0.398848	0.900955
59084	ENPP5	1378.23	-0.0335652	0.0398922	-0.841396	0.400126	0.900955
64425	POLR1E	573.791	0.0215434	0.0256394	0.840248	0.40077	0.900955
64754	SMYD3	925.362	0.0225477	0.0267153	0.844001	0.398669	0.900955
64853	AIDA	1390.81	0.0248798	0.0294403	0.845091	0.39806	0.900955
79074	C2orf49	967.074	-0.0208388	0.0247919	-0.840549	0.4006	0.900955
80224	NUBPL	483.217	-0.0227387	0.0270638	-0.840188	0.400803	0.900955
81615	TMEM163	246.982	0.044799	0.0532277	0.841648	0.399985	0.900955
83636	C19orf12	1377.11	-0.0226103	0.026725	-0.846035	0.397533	0.900955
84809	CROCCP2	432.906	-0.0428618	0.050843	-0.843024	0.399215	0.900955
92140	MTDH	3650.36	-0.0205538	0.0243212	-0.845098	0.398056	0.900955
116983	ACAP3	3306.28	0.0468024	0.0553402	0.845721	0.397708	0.900955
124925	SEZ6	4448.2	0.0564116	0.0665781	0.8473	0.396828	0.900955
148398	SAMD11	70.3699	-0.0857629	0.102024	-0.840614	0.400564	0.900955
150962	PUS10	505.741	0.0213832	0.0253688	0.842893	0.399288	0.900955
158747	MOSPD2	926.802	-0.0534867	0.0635712	-0.841367	0.400143	0.900955
164656	TMPRSS6	119.353	0.124501	0.148115	0.840567	0.400591	0.900955
219654	ZCCHC24	4104.19	-0.0602668	0.0713263	-0.844945	0.398142	0.900955
221662	RBM24	503.599	0.0466347	0.0553339	0.842788	0.399347	0.900955
374654	KIF7	193.284	0.0464435	0.0551042	0.84283	0.399324	0.900955
399664	MEX3D	123.97	-0.0526678	0.0623482	-0.844736	0.398258	0.900955
414149	ACBD7	3362.5	0.0440749	0.0520424	0.846904	0.397048	0.900955
440533	PSG8	30.8853	-0.0691065	0.08188	-0.843997	0.398671	0.900955
541466	CT45A1	51.1346	-0.164926	0.195796	-0.842335	0.3996	0.900955
594837	SNORD101	14.249	0.0658604	0.0777018	0.847604	0.396658	0.900955
645864	MAGEB17	5.20159	-0.184079	0.217061	-0.848051	0.396409	0.900955
100129213	SLC39A12-AS1	13.2341	-0.0860228	0.102278	-0.841068	0.40031	0.900955
100422995	MIR3175	9.16942	0.0876606	0.103919	0.843546	0.398923	0.900955
100500850	MIR3682	81.0456	0.0423966	0.0504208	0.840855	0.400429	0.900955
100874377	SMIM2-IT1	4.27153	-0.15763	0.187591	-0.840286	0.400748	0.900955
100885780	VWC2L-IT1	4.03692	-0.233069	0.275393	-0.846314	0.397378	0.900955
105371346	CPHXL	40.4894	0.0875847	0.103541	0.84589	0.397614	0.900955
5683	PSMA2	995.483	-0.030889	0.0368211	-0.838896	0.401528	0.901083
6732	SRPK1	1347.33	0.0276734	0.0329832	0.839016	0.40146	0.901083
10326	SIRPB1	339.043	-0.0633238	0.075435	-0.839449	0.401217	0.901083
10670	RRAGA	1785.52	-0.0206307	0.0245995	-0.838661	0.40166	0.901083
55647	RAB20	57.9044	0.0919968	0.109715	0.838509	0.401745	0.901083
55720	TSR1	857.675	-0.0177511	0.0211584	-0.838963	0.40149	0.901083
57102	C12orf4	903.55	-0.0249892	0.0297767	-0.839222	0.401344	0.901083
64376	IKZF5	983.861	-0.0244414	0.0291481	-0.838526	0.401735	0.901083
84278	MFSD14C	262.545	0.0192994	0.023017	0.838484	0.401759	0.901083
114821	ZBED9	355.925	-0.0325869	0.0388496	-0.838796	0.401584	0.901083
143244	EIF5AL1	96.1402	-0.0460534	0.0548762	-0.839222	0.401344	0.901083
159195	USP54	4150.87	-0.0597399	0.0712086	-0.838942	0.401502	0.901083
340485	ACER2	198.36	-0.0421109	0.0501606	-0.839521	0.401177	0.901083
619571	SNORD96A	23.3464	0.0528734	0.0630658	0.838385	0.401814	0.901083
729658	PACRG-AS3	203.506	-0.0603835	0.0719907	-0.838768	0.401599	0.901083
100302691	LINC00184	14.3388	-0.0726936	0.0866739	-0.838703	0.401636	0.901083
100313780	MIR2278	11.3022	-0.0708257	0.0843363	-0.839801	0.40102	0.901083
29	ABR	10108.3	-0.0318657	0.0386452	-0.824572	0.409615	0.901093
202	CRYBG1	214.481	-0.0327836	0.0397582	-0.824574	0.409614	0.901093
394	ARHGAP5	14813.8	0.023191	0.0280861	0.825711	0.408968	0.901093
755	CFAP410	568.228	-0.0347251	0.0422014	-0.822843	0.410598	0.901093
760	CA2	1739.2	-0.0717831	0.0862058	-0.832695	0.405017	0.901093
771	CA12	4431.59	0.113333	0.135996	0.833349	0.404648	0.901093
901	CCNG2	1473.49	0.0345705	0.0419632	0.823827	0.410038	0.901093
1029	CDKN2A	23.3802	-0.0688935	0.0829072	-0.830972	0.40599	0.901093
1278	COL1A2	348.059	-0.0477132	0.0571206	-0.835307	0.403545	0.901093
1393	CRHBP	190.148	-0.0991134	0.12046	-0.822794	0.410625	0.901093
1750	DLX6	304.857	0.0546034	0.0662627	0.824044	0.409915	0.901093
1796	DOK1	107.671	-0.038994	0.0470992	-0.827914	0.407719	0.901093
1892	ECHS1	1639.17	-0.0256724	0.0309641	-0.829101	0.407047	0.901093
1960	EGR3	1198.52	0.0813711	0.0982088	0.828552	0.407358	0.901093
1992	SERPINB1	401.346	-0.0589323	0.0715742	-0.823374	0.410295	0.901093
2063	NR2F6	277.911	-0.0236144	0.0287147	-0.82238	0.41086	0.901093
2130	EWSR1	4183.25	-0.0167988	0.0201295	-0.834533	0.403981	0.901093
2530	FUT8	2686.03	-0.0369202	0.0447274	-0.82545	0.409116	0.901093
2534	FYN	4346.79	-0.0221747	0.0268209	-0.826771	0.408367	0.901093
2649	NR6A1	241.737	0.0274824	0.0334441	0.821741	0.411224	0.901093
2781	GNAZ	2225.62	-0.0261622	0.0315014	-0.830509	0.406251	0.901093
2909	ARHGAP35	7798.46	-0.0245231	0.0294157	-0.833675	0.404464	0.901093
3106	HLA-B	902.731	-0.0890886	0.106784	-0.834288	0.404119	0.901093
3777	KCNK3	270.135	-0.0653914	0.0791278	-0.826403	0.408575	0.901093
3838	KPNA2	824.135	-0.0355074	0.0426186	-0.833144	0.404763	0.901093
4048	LTA4H	1274.34	-0.0220834	0.0263625	-0.837684	0.402208	0.901093
4140	MARK3	2716.16	0.0143846	0.0171612	0.838208	0.401914	0.901093
4199	ME1	1554.55	0.0270163	0.0326037	0.828627	0.407315	0.901093
4320	MMP11	14.2673	-0.0797215	0.0954612	-0.83512	0.40365	0.901093
4899	NRF1	643.507	0.0163163	0.0196602	0.829918	0.406585	0.901093
4947	OAZ2	1697.2	-0.0153496	0.0185906	-0.825665	0.408994	0.901093
4957	ODF2	874.153	0.0268953	0.0322085	0.835039	0.403696	0.901093
5133	PDCD1	10.4622	0.0869687	0.105813	0.82191	0.411128	0.901093
5141	PDE4A	852.615	0.0524888	0.063005	0.83309	0.404794	0.901093
5534	PPP3R1	10359.6	0.0558641	0.0669513	0.834399	0.404056	0.901093
5744	PTHLH	104.688	0.0618724	0.0743013	0.832723	0.405001	0.901093
5949	RBP3	30.2988	-0.0807368	0.0983128	-0.821223	0.411519	0.901093
6142	RPL18A	2653.2	0.0296751	0.0354479	0.837148	0.40251	0.901093
6202	RPS8	5236.5	0.0251315	0.0300564	0.836146	0.403073	0.901093
6209	RPS15	2603.86	0.0237551	0.0288469	0.823489	0.41023	0.901093
6210	RPS15A	2259.01	0.029238	0.0349742	0.835988	0.403162	0.901093
6256	RXRA	1139.64	-0.0423228	0.0505039	-0.838009	0.402025	0.901093
6452	SH3BP2	1025.74	-0.0564819	0.0679422	-0.831322	0.405792	0.901093
6599	SMARCC1	2272.17	0.0252221	0.0304432	0.828496	0.40739	0.901093
6863	TAC1	3188.55	0.0922887	0.111296	0.829217	0.406982	0.901093
7127	TNFAIP2	750	-0.0397904	0.0476005	-0.835923	0.403198	0.901093
7175	TPR	6785.81	0.0153017	0.018441	0.829762	0.406673	0.901093
7504	XK	598.711	-0.0398919	0.0483047	-0.825839	0.408895	0.901093
7673	ZNF222	164.349	-0.026455	0.0319754	-0.827356	0.408035	0.901093
8499	PPFIA2	5819.15	-0.0340106	0.0408853	-0.831854	0.405491	0.901093
8507	ENC1	9888.06	-0.0933917	0.112656	-0.828998	0.407106	0.901093
8518	ELP1	3610.12	0.0212488	0.0257805	0.824217	0.409816	0.901093
8706	B3GALNT1	2329.74	-0.0358898	0.0429082	-0.836431	0.402913	0.901093
8767	RIPK2	224.622	-0.0401954	0.0483378	-0.831552	0.405662	0.901093
8801	SUCLG2	639.571	-0.0345374	0.0414389	-0.833452	0.40459	0.901093
8876	VNN1	8.54622	0.129881	0.156403	0.830425	0.406298	0.901093
9047	SH2D2A	10.9077	0.0930807	0.112902	0.824439	0.40969	0.901093
9146	HGS	1780.02	-0.0207714	0.0251454	-0.826052	0.408775	0.901093
9379	NRXN2	3071.49	-0.0658795	0.0794006	-0.829711	0.406702	0.901093
9450	LY86	64.084	-0.0958189	0.115336	-0.830783	0.406096	0.901093
9635	CLCA2	13.6196	-0.108173	0.131702	-0.821348	0.411448	0.901093
9702	CEP57	1272.35	0.0197401	0.0236877	0.833348	0.404649	0.901093
9766	SUSD6	895.727	-0.0452756	0.0540942	-0.836976	0.402606	0.901093
9823	ARMCX2	1992.96	-0.0431812	0.0518239	-0.833228	0.404716	0.901093
9924	PAN2	1786.12	-0.0308351	0.0369418	-0.834694	0.40389	0.901093
9937	DCLRE1A	683.259	-0.0226984	0.0274463	-0.827011	0.408231	0.901093
10106	CTDSP2	2896.18	-0.0270106	0.0327166	-0.825593	0.409035	0.901093
10404	CPQ	660.115	-0.0360158	0.0436861	-0.824424	0.409699	0.901093
10438	C1D	467.94	-0.0309406	0.0372837	-0.82987	0.406613	0.901093
10558	SPTLC1	2031.09	-0.0177136	0.021478	-0.824735	0.409522	0.901093
10755	GIPC1	1223.8	-0.028125	0.0342131	-0.822054	0.411046	0.901093
11016	ATF7	632.514	-0.0369026	0.044496	-0.829346	0.406909	0.901093
11037	STON1	97.191	0.077206	0.0922846	0.836607	0.402813	0.901093
11107	PRDM5	522.709	0.0345931	0.0417669	0.828243	0.407533	0.901093
11183	MAP4K5	3423.34	-0.0396075	0.0474803	-0.834188	0.404175	0.901093
11197	WIF1	2097.7	0.101414	0.122033	0.831038	0.405952	0.901093
11224	RPL35	2982.69	0.0252027	0.0301269	0.836549	0.402846	0.901093
11244	ZHX1	3304.68	0.0209811	0.0252587	0.830647	0.406173	0.901093
11255	HRH3	828.169	0.0636925	0.0770635	0.826494	0.408524	0.901093
22902	RUFY3	11185.8	-0.0226277	0.0272255	-0.831124	0.405903	0.901093
23049	SMG1	11331.6	0.0203556	0.024618	0.82686	0.408317	0.901093
23057	NMNAT2	6846.36	0.0342055	0.0414912	0.824404	0.40971	0.901093
23096	IQSEC2	1991.78	0.0570471	0.0688497	0.828575	0.407345	0.901093
23219	FBXO28	1985.7	-0.0218828	0.026274	-0.832871	0.404918	0.901093
23567	ZNF346	817.09	0.0195538	0.0237984	0.821642	0.411281	0.901093
25766	PRPF40B	431.144	-0.0376239	0.0452257	-0.831914	0.405458	0.901093
25942	SIN3A	1853.41	0.0157719	0.0189654	0.831615	0.405626	0.901093
26039	SS18L1	1126.09	-0.0232066	0.0277143	-0.837351	0.402395	0.901093
26054	SENP6	5248.56	0.0138235	0.0168111	0.822287	0.410914	0.901093
26225	ARL5A	2328.65	0.029784	0.0361465	0.823979	0.409952	0.901093
26355	FAM162A	1265.6	0.0289647	0.0352529	0.821625	0.41129	0.901093
27042	UTP25	1403.92	0.0307041	0.0371216	0.827125	0.408166	0.901093
27106	ARRDC2	630.039	-0.0818373	0.0993199	-0.823977	0.409953	0.901093
27109	DMAC2L	676.783	0.0181607	0.0220835	0.822367	0.410868	0.901093
27175	TUBG2	1494.53	-0.0283067	0.0342536	-0.826385	0.408586	0.901093
28951	TRIB2	866.925	-0.0455702	0.0550416	-0.827923	0.407714	0.901093
50940	PDE11A	168.081	-0.074381	0.0904302	-0.822524	0.410779	0.901093
51068	NMD3	1529.85	-0.0220656	0.0268416	-0.822067	0.411039	0.901093
51112	TRAPPC12	1266.36	0.0255454	0.0310721	0.822132	0.411002	0.901093
51582	AZIN1	4521.01	-0.03606	0.043389	-0.831087	0.405924	0.901093
54499	TMCO1	1475.97	-0.0245455	0.0295718	-0.830029	0.406522	0.901093
54799	MBTD1	966.051	0.0176021	0.0214203	0.821748	0.41122	0.901093
55208	DCUN1D2	561.877	-0.0308256	0.0369308	-0.834686	0.403894	0.901093
55357	TBC1D2	432.097	-0.0722408	0.0878164	-0.822634	0.410716	0.901093
55599	RNPC3	2183.97	0.0228878	0.0274387	0.834144	0.4042	0.901093
56915	EXOSC5	254.267	-0.0319849	0.0386518	-0.827513	0.407946	0.901093
56953	NT5M	178.054	0.0291633	0.0353834	0.824209	0.409821	0.901093
56957	OTUD7B	2228.36	-0.0543953	0.0651111	-0.835423	0.40348	0.901093
57146	TMEM159	847.778	0.0812048	0.0977227	0.830972	0.40599	0.901093
57492	ARID1B	3447.24	0.019414	0.0233131	0.83275	0.404986	0.901093
57689	LRRC4C	3666.84	0.0303598	0.0366821	0.827646	0.407871	0.901093
58500	ZNF250	678.776	-0.0181164	0.0217155	-0.834261	0.404134	0.901093
59286	UBL5	1564.56	-0.0309984	0.0369986	-0.837826	0.402128	0.901093
64083	GOLPH3	1198.45	0.0207572	0.0251867	0.824133	0.409864	0.901093
64151	NCAPG	22.2302	-0.0766301	0.0919169	-0.83369	0.404456	0.901093
64207	IRF2BPL	801.349	-0.040511	0.0485057	-0.83518	0.403616	0.901093
64410	KLHL25	631.574	0.0343312	0.0415955	0.825359	0.409168	0.901093
64746	ACBD3	1380.94	-0.0260647	0.0315502	-0.826132	0.408729	0.901093
64960	MRPS15	602.351	-0.0200417	0.024407	-0.821146	0.411563	0.901093
79023	NUP37	134.817	-0.0353268	0.042672	-0.827868	0.407745	0.901093
79086	SMIM7	992.24	0.0163366	0.0198945	0.821165	0.411552	0.901093
79605	PGBD5	1929.1	-0.0425209	0.0516829	-0.822727	0.410663	0.901093
79825	EFCC1	26.1604	-0.0689385	0.0835048	-0.825563	0.409052	0.901093
79858	NEK11	905.37	0.0530944	0.064404	0.824395	0.409715	0.901093
79930	DOK3	59.7328	0.0544434	0.0650538	0.836897	0.40265	0.901093
81542	TMX1	693.752	-0.0341696	0.0409678	-0.83406	0.404247	0.901093
84080	ENKD1	201.002	0.0379262	0.0457998	0.828086	0.407622	0.901093
84140	FAM161A	462.174	0.0230991	0.0276704	0.834796	0.403832	0.901093
84466	MEGF10	4289.48	-0.041321	0.0496366	-0.83247	0.405144	0.901093
84634	KISS1R	18.114	0.100133	0.119477	0.838098	0.401976	0.901093
84886	C1orf198	2751.32	-0.0562343	0.0684658	-0.821349	0.411448	0.901093
90594	ZNF439	575.245	-0.0183244	0.0220262	-0.831938	0.405444	0.901093
93380	MMGT1	1321.76	0.0327765	0.0392977	0.834055	0.40425	0.901093
113174	SAAL1	248.047	0.0232648	0.0279138	0.833453	0.404589	0.901093
113251	LARP4	2598.67	0.0257169	0.0312951	0.821754	0.411217	0.901093
114049	BUD23	603.931	-0.0223463	0.0270682	-0.825555	0.409057	0.901093
115908	CTHRC1	50.6708	0.0457153	0.0554653	0.824215	0.409818	0.901093
116135	LRRC3B	475.096	0.0416063	0.0499863	0.832353	0.40521	0.901093
120227	CYP2R1	268.026	0.0389262	0.0472707	0.823474	0.410239	0.901093
123879	DCUN1D3	440.539	0.0310406	0.0372622	0.833034	0.404826	0.901093
125058	TBC1D16	2787.32	0.0459947	0.0551124	0.834562	0.403964	0.901093
125206	SLC5A10	12.0453	-0.106738	0.129616	-0.82349	0.410229	0.901093
126119	JOSD2	109.281	-0.0624089	0.0751353	-0.830621	0.406188	0.901093
131831	ERICH6	37.0348	0.0615591	0.074888	0.822015	0.411068	0.901093
145957	NRG4	159.556	0.0609236	0.073438	0.829593	0.406769	0.901093
147837	ZNF563	205.55	0.0355594	0.0432148	0.82285	0.410593	0.901093
147929	ZNF565	281.322	-0.0281163	0.0337001	-0.834309	0.404107	0.901093
162979	ZNF296	11.4333	0.0761387	0.0924688	0.823398	0.410281	0.901093
163087	ZNF383	421.649	-0.0214938	0.0260409	-0.825385	0.409153	0.901093
164091	PAQR7	365.077	-0.0289424	0.0349771	-0.827467	0.407973	0.901093
164284	APCDD1L	33.6582	-0.0770244	0.0935452	-0.823392	0.410285	0.901093
168451	THAP5	1386.04	-0.0228327	0.0273576	-0.834603	0.403941	0.901093
195827	PRXL2C	171.338	0.0384126	0.0459546	0.835882	0.403221	0.901093
196541	METTL21C	14.6755	-0.0958452	0.114726	-0.83543	0.403476	0.901093
219287	AMER2	10630.1	-0.0549241	0.0660229	-0.831894	0.405469	0.901093
220081	ERICH6B	14.8942	0.0963649	0.116399	0.827887	0.407734	0.901093
221442	ADCY10P1	294.115	-0.0588142	0.0702668	-0.837013	0.402585	0.901093
222962	SLC29A4	307.435	-0.0933834	0.113238	-0.824663	0.409563	0.901093
246312	C21orf91-OT1	5.51485	-0.11409	0.137936	-0.827122	0.408168	0.901093
283677	REC114	73.1024	0.0471159	0.0568488	0.828793	0.407222	0.901093
283807	FBXL22	272.562	0.0342098	0.0413968	0.826387	0.408584	0.901093
285175	UNC80	13775.2	0.037474	0.0449934	0.832878	0.404914	0.901093
285753	CEP57L1	514.393	-0.0216313	0.0262162	-0.825112	0.409308	0.901093
317762	CCDC85C	1285.81	0.032529	0.0390248	0.833547	0.404536	0.901093
338094	FAM151A	48.8611	0.0602356	0.0732616	0.822199	0.410964	0.901093
338440	ANO9	16.1389	0.0828862	0.100274	0.826595	0.408466	0.901093
340307	CTAGE6	51.2259	-0.0665303	0.080025	-0.831369	0.405765	0.901093
348174	CLEC18A	165.092	0.0521845	0.0624927	0.835049	0.40369	0.901093
373856	USP41	12.8212	-0.0812375	0.0977736	-0.830874	0.406045	0.901093
374393	FAM111B	4.67467	0.151093	0.183891	0.821648	0.411277	0.901093
375790	AGRN	847.35	-0.0700752	0.0849725	-0.824681	0.409553	0.901093
377007	KLHL30	3.55473	-0.154418	0.185949	-0.830433	0.406294	0.901093
378805	LINC-PINT	2429.89	0.0334028	0.0406379	0.821962	0.411099	0.901093
386618	KCTD4	1921.5	0.0986218	0.118038	0.835506	0.403433	0.901093
387990	TOMM20L	23.2634	0.0455516	0.0552546	0.824394	0.409716	0.901093
388796	SNHG17	107.277	0.0454431	0.0546398	0.831685	0.405587	0.901093
391104	VHLL	5.15221	-0.115794	0.139699	-0.828882	0.407171	0.901093
404093	CUEDC1	767.906	-0.052194	0.0630428	-0.827914	0.407719	0.901093
407016	MIR26A2	7.70294	-0.0796366	0.0968066	-0.822636	0.410715	0.901093
441818	WBP11P1	7.50137	-0.0943986	0.11436	-0.82545	0.409116	0.901093
442862	PRY2	7.98991	-0.155388	0.188653	-0.823674	0.410125	0.901093
541565	C8orf58	109.114	-0.0321219	0.0384296	-0.835864	0.403231	0.901093
642946	FLVCR1-DT	37.9426	-0.0753523	0.0912979	-0.825346	0.409175	0.901093
643711	PAFAH1B2P2	10.1368	-0.158172	0.190975	-0.828235	0.407538	0.901093
647087	STMP1	707.593	0.0236786	0.0287499	0.823604	0.410164	0.901093
677771	SCARNA4	9.97171	-0.0733297	0.0884432	-0.829117	0.407038	0.901093
693143	MIR558	9.17554	0.0795422	0.096417	0.824981	0.409382	0.901093
724025	MIR655	7.95552	0.0962546	0.115811	0.831138	0.405896	0.901093
727684	C1orf195	10.1469	0.0784198	0.0952674	0.823155	0.41042	0.901093
728635	DHRS4	72.2506	0.0302564	0.036699	0.82445	0.409684	0.901093
729967	MORN2	508.308	0.0387188	0.0468063	0.827212	0.408117	0.901093
100049587	SIGLEC14	54.9712	0.107223	0.129464	0.828211	0.407551	0.901093
100130705	ATP6V1FNB	110.929	0.0391707	0.0471947	0.82998	0.40655	0.901093
100131213	ZNF503-AS2	227.174	0.0777709	0.0944862	0.823093	0.410455	0.901093
100132078	NA	4.46252	-0.203588	0.244241	-0.833554	0.404533	0.901093
100133036	FAM95B1	426.747	0.070706	0.0853908	0.828028	0.407655	0.901093
100144595	NA	74.1655	-0.047219	0.0566994	-0.832795	0.40496	0.901093
100289211	LINC00624	3.10312	-0.164009	0.198646	-0.825632	0.409013	0.901093
100507537	STRIT1	43.6679	0.260483	0.315179	0.826459	0.408544	0.901093
100847030	MIR548AT	7.95876	0.0861425	0.104215	0.826588	0.408471	0.901093
100874200	ARHGEF3-AS1	3.20886	0.20234	0.244899	0.826219	0.40868	0.901093
101060691	NUTM2B-AS1	676.739	0.029811	0.0360925	0.82596	0.408827	0.901093
101927931	LINC01480	14.1152	0.119329	0.144271	0.827113	0.408173	0.901093
101928539	LINC02225	4.43891	-0.151442	0.184119	-0.822523	0.410779	0.901093
101929733	LINC01954	20.328	0.0833411	0.101445	0.82154	0.411339	0.901093
102465446	MIR6746	6.09708	-0.095957	0.11553	-0.830583	0.406209	0.901093
102723727	LPGAT1-AS1	4.97728	0.12988	0.156844	0.828086	0.407622	0.901093
102724488	NA	694.641	-0.050655	0.0616618	-0.821498	0.411363	0.901093
103352539	LINC01410	587.313	0.0503535	0.060513	0.832111	0.405346	0.901093
7099	TLR4	2378.6	0.0574227	0.0699391	0.821039	0.411624	0.901134
10813	UTP14A	476.856	-0.0207716	0.0253081	-0.820748	0.41179	0.901405
5525	PPP2R5A	1785.91	0.0319044	0.0388778	0.820632	0.411856	0.901458
5018	OXA1L	841.44	-0.0214099	0.0260986	-0.820344	0.41202	0.90154
285286	LINC00877	47.8527	-0.0869597	0.105995	-0.820416	0.411979	0.90154
374387	LINC02716	24.4506	0.0593467	0.0723355	0.820437	0.411967	0.90154
4643	MYO1E	986.668	-0.0753698	0.0918867	-0.820247	0.412075	0.901569
79085	SLC25A23	7745.32	0.0593743	0.0724128	0.819942	0.412249	0.901674
220108	FAM124A	707.464	-0.0712153	0.0868467	-0.820013	0.412209	0.901674
729092	AGAP5	322.159	0.0266854	0.0325414	0.820046	0.41219	0.901674
57594	HOMEZ	250.96	-0.030953	0.0377609	-0.819711	0.412381	0.901687
65996	CENPBD1P1	951.872	0.0239587	0.029227	0.819745	0.412361	0.901687
90632	PDE10A	60.1517	0.121388	0.148078	0.819761	0.412352	0.901687
51260	PBDC1	222.383	-0.0248207	0.0302829	-0.819627	0.412429	0.901699
211	ALAS1	1178.73	-0.0233439	0.0284954	-0.819215	0.412664	0.90171
7712	ZNF157	86.6304	-0.0303693	0.037073	-0.819176	0.412686	0.90171
25844	YIPF3	1258.92	-0.0221028	0.0269745	-0.819394	0.412562	0.90171
26253	CLEC4E	11.9222	0.148731	0.181532	0.819312	0.412609	0.90171
29970	SCHIP1	197.711	-0.0519051	0.0633457	-0.819395	0.412561	0.90171
29970	IQCJ-SCHIP1	197.711	-0.0519051	0.0633457	-0.819395	0.412561	0.90171
7097	TLR2	277.916	0.0889423	0.108586	0.819097	0.412731	0.901716
1981	EIF4G1	5566.38	-0.019597	0.0240065	-0.816321	0.414317	0.901717
2219	FCN1	8.67351	0.140575	0.171752	0.818474	0.413087	0.901717
4602	MYB	336.729	0.105513	0.129027	0.817761	0.413493	0.901717
4913	NTHL1	252.331	-0.0341418	0.0417418	-0.817929	0.413398	0.901717
5691	PSMB3	886.72	-0.0290785	0.0355655	-0.817603	0.413584	0.901717
5831	PYCR1	208.562	-0.0285085	0.0348242	-0.818641	0.412992	0.901717
6165	RPL35A	2859.93	0.0252659	0.0308518	0.818945	0.412818	0.901717
6726	SRP9	4786.7	-0.028103	0.0343667	-0.817739	0.413506	0.901717
6880	TAF9	734.267	-0.0340959	0.0417071	-0.817508	0.413638	0.901717
9862	MED24	1417.94	-0.0184872	0.022575	-0.818924	0.41283	0.901717
10138	YAF2	1311.24	0.0251571	0.0308315	0.815954	0.414526	0.901717
10451	VAV3	681.95	0.0394675	0.0483622	0.816083	0.414453	0.901717
10905	MAN1A2	11942.3	0.0297033	0.0363792	0.81649	0.41422	0.901717
11055	ZPBP	22.2062	0.0649691	0.0795865	0.816334	0.414309	0.901717
11148	HHLA2	17.4398	0.0677615	0.0830057	0.816347	0.414301	0.901717
22980	TCF25	3398.72	-0.0194633	0.0238172	-0.817193	0.413818	0.901717
25834	MGAT4C	1188.69	0.0467944	0.0573175	0.816406	0.414268	0.901717
25873	RPL36	2096.5	0.0309617	0.037829	0.818463	0.413093	0.901717
51127	TRIM17	661.347	0.0590995	0.0722773	0.817678	0.413541	0.901717
55111	PLEKHJ1	408.092	-0.0271087	0.0331866	-0.816856	0.414011	0.901717
57234	LINC00869	941.996	-0.0287388	0.0351874	-0.816735	0.41408	0.901717
57535	ELAPOR1	2937.61	0.0405094	0.0495778	0.817087	0.413879	0.901717
79058	ASPSCR1	377.011	-0.0318527	0.0390258	-0.816196	0.414388	0.901717
79692	ZNF322	1576.26	-0.0138456	0.0169605	-0.81634	0.414305	0.901717
80059	LRRTM4	1835.72	0.0389559	0.0477155	0.816421	0.414259	0.901717
83849	SYT15	663.189	-0.0512062	0.0626216	-0.817709	0.413524	0.901717
84315	MON1A	426.218	-0.02467	0.0302385	-0.815848	0.414587	0.901717
85450	ITPRIP	269.072	0.0452051	0.0552324	0.818454	0.413098	0.901717
92370	PXYLP1	901.077	0.0264935	0.0324262	0.81704	0.413906	0.901717
124790	HEXIM2	293.078	-0.0243379	0.0298163	-0.816262	0.41435	0.901717
124961	ZFP3	635.054	0.0229862	0.0280931	0.818215	0.413235	0.901717
165082	ADGRF3	59.1547	0.043642	0.0534303	0.816803	0.414041	0.901717
282996	RBM20	462.225	0.0777236	0.0949488	0.818584	0.413024	0.901717
389400	GFRAL	8.13343	-0.0961606	0.117528	-0.818196	0.413245	0.901717
390940	PINLYP	101.932	0.0349708	0.0427274	0.818462	0.413094	0.901717
401014	TEX41	6.05404	-0.146374	0.179049	-0.817508	0.413638	0.901717
401027	C2orf66	24.8969	-0.0917464	0.11236	-0.816542	0.41419	0.901717
401494	HACD4	593.53	-0.0287802	0.0352425	-0.816633	0.414138	0.901717
441178	LINC02487	19.9112	-0.124623	0.152506	-0.817168	0.413832	0.901717
693208	MIR623	9.12239	0.0768667	0.0941089	0.816785	0.414052	0.901717
100126343	MIR874	13.5632	0.0646784	0.0792675	0.81595	0.414529	0.901717
101927560	LINC01725	48.9779	0.0762734	0.0932307	0.818115	0.413292	0.901717
161582	DNAAF4	26.6836	0.0565054	0.0692738	0.815682	0.414682	0.901751
4660	PPP1R12B	6225.49	0.0238969	0.0293066	0.815411	0.414837	0.901815
8001	GLRA3	430.851	-0.0777275	0.0953245	-0.815399	0.414844	0.901815
11282	MGAT4B	709.617	-0.0247518	0.0303732	-0.814922	0.415117	0.901815
25992	SNED1	411.231	-0.0550438	0.0675542	-0.81481	0.415181	0.901815
51234	EMC4	980.213	-0.0255508	0.0313528	-0.814943	0.415105	0.901815
55244	SLC47A1	91.6667	-0.0538128	0.06604	-0.814852	0.415157	0.901815
83394	PITPNM3	4048.33	0.0525533	0.0644768	0.815073	0.41503	0.901815
143903	LAYN	290.861	-0.0753549	0.0924625	-0.814978	0.415085	0.901815
285643	KIF4B	40.2267	-0.0574562	0.0705069	-0.814902	0.415128	0.901815
554235	ASPDH	229.445	0.0472904	0.0580429	0.814749	0.415216	0.901815
100505566	LINC00578	11.2645	0.0669884	0.0821837	0.815105	0.415012	0.901815
51315	KRCC1	492.105	-0.0277753	0.0340968	-0.814601	0.415301	0.901907
92293	TMEM132C	428.22	-0.0342954	0.0421056	-0.814509	0.415354	0.901931
4004	LMO1	28.7146	-0.067363	0.0827128	-0.81442	0.415404	0.90195
154	ADRB2	128.287	-0.049013	0.0615644	-0.796126	0.425959	0.90197
175	AGA	320.587	-0.0463892	0.0576906	-0.804104	0.421337	0.90197
220	ALDH1A3	260.452	-0.0392643	0.049704	-0.789963	0.429549	0.90197
378	ARF4	1886.07	0.0251226	0.0314812	0.798017	0.42486	0.90197
567	B2M	6200.7	-0.0438208	0.053881	-0.813288	0.416053	0.90197
677	ZFP36L1	1992.46	0.0654793	0.082387	0.794776	0.426744	0.90197
714	C1QC	500.73	-0.0959773	0.118263	-0.811556	0.417046	0.90197
948	CD36	142.159	0.159875	0.197396	0.809918	0.417987	0.90197
997	CDC34	617.153	-0.0331581	0.041531	-0.798393	0.424643	0.90197
1142	CHRNB3	6.46112	-0.197674	0.250154	-0.79021	0.429405	0.90197
1286	COL4A4	302.649	0.0369792	0.0466639	0.792458	0.428094	0.90197
1404	HAPLN1	147.509	0.0628678	0.0781229	0.804729	0.420976	0.90197
1455	CSNK1G2	931.522	0.0368212	0.0465676	0.790706	0.429116	0.90197
1537	CYC1	1393.11	-0.0204859	0.0256957	-0.797247	0.425307	0.90197
1548	CYP2A6	61.6081	-0.0702832	0.0879665	-0.798977	0.424304	0.90197
1763	DNA2	308.717	-0.0281791	0.03532	-0.797822	0.424974	0.90197
1840	DTX1	779.173	-0.0327137	0.0412813	-0.792458	0.428094	0.90197
1855	DVL1	1670.53	0.0342116	0.0429328	0.796864	0.42553	0.90197
2006	ELN	316.779	-0.085928	0.107442	-0.799763	0.423848	0.90197
2021	ENDOG	25.2688	-0.0890471	0.111787	-0.796581	0.425695	0.90197
2037	EPB41L2	9026.75	0.0452585	0.0555992	0.814014	0.415637	0.90197
2166	FAAH	1291.96	-0.0307421	0.0380157	-0.808668	0.418706	0.90197
2521	FUS	1549.65	0.0257867	0.0323591	0.79689	0.425515	0.90197
2547	XRCC6	4702.02	-0.0261331	0.0330096	-0.791682	0.428546	0.90197
2707	GJB3	34.5893	0.0801284	0.0996455	0.804135	0.421319	0.90197
2803	GOLGA4	6266.01	0.0195872	0.0247268	0.792145	0.428276	0.90197
2821	GPI	10646.3	-0.0229915	0.0288463	-0.797035	0.425431	0.90197
2868	GRK4	500.706	0.023436	0.0290876	0.805706	0.420413	0.90197
2931	GSK3A	981.45	-0.0230086	0.0284166	-0.80969	0.418118	0.90197
2974	GUCY1B2	16.732	0.146047	0.179533	0.813484	0.415941	0.90197
3006	H1-2	1239.63	-0.0437669	0.0540153	-0.810269	0.417786	0.90197
3241	HPCAL1	756.689	-0.100006	0.126033	-0.793496	0.427489	0.90197
3385	ICAM3	94.0079	0.0474852	0.0595524	0.797368	0.425237	0.90197
3422	IDI1	1227.06	-0.0424656	0.0522422	-0.81286	0.416298	0.90197
3592	IL12A	25.901	-0.0884725	0.110371	-0.80159	0.42279	0.90197
3690	ITGB3	80.9374	0.060622	0.075268	0.805414	0.420581	0.90197
3754	KCNF1	1098.45	0.0486551	0.0614392	0.791922	0.428406	0.90197
3778	KCNMA1	8005.98	0.0360906	0.0456335	0.790881	0.429014	0.90197
3952	LEP	5.33215	0.0961514	0.120562	0.797529	0.425144	0.90197
3973	LHCGR	12.9931	0.0846079	0.107088	0.790076	0.429483	0.90197
4068	SH2D1A	8.6534	0.120221	0.149235	0.805581	0.420485	0.90197
4121	MAN1A1	3915.46	0.080968	0.101814	0.795254	0.426466	0.90197
4534	MTM1	1057.53	0.0277768	0.0349938	0.793764	0.427333	0.90197
4591	TRIM37	4663.17	-0.0336685	0.0418188	-0.805105	0.420759	0.90197
4620	MYH2	5.76835	0.134431	0.16986	0.791418	0.4287	0.90197
4741	NEFM	2662.42	-0.0654549	0.0815421	-0.802713	0.422141	0.90197
4761	NEUROD2	92.1748	-0.23896	0.299909	-0.796775	0.425582	0.90197
4826	NNAT	7253.73	0.0660677	0.0821682	0.804054	0.421366	0.90197
4883	NPR3	62.0829	-0.0631325	0.0778715	-0.810726	0.417523	0.90197
4885	NPTX2	1107.95	-0.121587	0.153697	-0.791079	0.428898	0.90197
4893	NRAS	1174.44	-0.0250565	0.0312009	-0.803068	0.421935	0.90197
4995	OR3A2	128.688	0.083993	0.104151	0.80645	0.419983	0.90197
5092	PCBD1	466.704	-0.0368619	0.046321	-0.795793	0.426152	0.90197
5094	PCBP2	2913.94	0.0250033	0.0312306	0.800601	0.423363	0.90197
5101	PCDH9	17756.5	-0.0354675	0.0447533	-0.792511	0.428063	0.90197
5106	PCK2	142.15	-0.0404713	0.0503842	-0.803255	0.421827	0.90197
5291	PIK3CB	2523.04	0.0223138	0.028189	0.791581	0.428605	0.90197
5321	PLA2G4A	121.015	-0.0631232	0.0785765	-0.803334	0.421782	0.90197
5357	PLS1	116.828	-0.07483	0.0936514	-0.799027	0.424275	0.90197
5393	EXOSC9	404.626	-0.0222638	0.0275188	-0.809041	0.418492	0.90197
5763	PTMS	1481.18	0.0377941	0.0472338	0.800149	0.423625	0.90197
5879	RAC1	5116.51	-0.0191898	0.023976	-0.800378	0.423492	0.90197
5906	RAP1A	1288.43	-0.0268859	0.0333597	-0.805938	0.420279	0.90197
6046	BRD2	2744.2	0.0205671	0.0256428	0.80206	0.422518	0.90197
6164	RPL34	3020.34	0.0252668	0.0311126	0.81211	0.416729	0.90197
6263	RYR3	10956.4	0.0445772	0.0563459	0.791136	0.428865	0.90197
6373	CXCL11	25.6871	-0.185235	0.232814	-0.795634	0.426245	0.90197
6374	CXCL5	70.777	0.0778588	0.0972277	0.800789	0.423254	0.90197
6425	SFRP5	56.8278	-0.105785	0.133899	-0.790036	0.429507	0.90197
6492	SIM1	14.0837	-0.266839	0.331728	-0.804393	0.42117	0.90197
6511	SLC1A6	638.615	0.0427587	0.0525151	0.814218	0.41552	0.90197
6894	TARBP1	4457.1	0.0334839	0.0423753	0.790174	0.429426	0.90197
6991	DYNLT2	38.0824	-0.0393982	0.0487464	-0.808227	0.41896	0.90197
7105	TSPAN6	432.517	0.0568366	0.0698583	0.813597	0.415876	0.90197
7429	VIL1	7.67551	0.0846081	0.104886	0.80667	0.419856	0.90197
7552	ZNF711	1505.45	-0.0293157	0.0364461	-0.804358	0.42119	0.90197
7564	ZNF16	241.382	-0.0233621	0.0294085	-0.7944	0.426963	0.90197
7764	ZNF217	432.709	0.0357973	0.0445749	0.80308	0.421928	0.90197
7780	SLC30A2	9.17143	0.138687	0.173389	0.799855	0.423795	0.90197
7980	TFPI2	14.8382	0.120081	0.149907	0.80104	0.423108	0.90197
7982	ST7	432.578	-0.0246407	0.0304382	-0.809532	0.418209	0.90197
8128	ST8SIA2	71.451	-0.116732	0.146567	-0.79644	0.425776	0.90197
8295	TRRAP	4330.3	0.0242061	0.0302995	0.798893	0.424352	0.90197
8321	FZD1	314.471	0.0390662	0.0481	0.812187	0.416685	0.90197
8693	GALNT4	11.7764	-0.0836891	0.104995	-0.79708	0.425405	0.90197
8995	TNFSF18	14.9291	0.0697865	0.0877205	0.795555	0.426291	0.90197
9194	SLC16A7	1092.4	-0.0354047	0.0439577	-0.805426	0.420574	0.90197
9204	ZMYM6	1352.63	0.0194376	0.0245753	0.790942	0.428978	0.90197
9236	CCPG1	847.189	0.0268302	0.0338763	0.792007	0.428357	0.90197
9260	PDLIM7	273.561	0.0427428	0.0535586	0.798057	0.424838	0.90197
9314	KLF4	199.99	-0.0959659	0.118977	-0.80659	0.419903	0.90197
9429	ABCG2	1350.71	-0.0500257	0.062595	-0.799197	0.424176	0.90197
9489	PGS1	696.655	-0.0226341	0.0279241	-0.810559	0.417619	0.90197
9603	NFE2L3	559.204	0.0309453	0.0381742	0.810633	0.417576	0.90197
9690	UBE3C	3216.32	0.0163646	0.0206708	0.791674	0.428551	0.90197
9694	EMC2	1561.72	-0.0255898	0.0323694	-0.790555	0.429204	0.90197
9695	EDEM1	1520.16	0.0276311	0.034148	0.809159	0.418423	0.90197
9757	KMT2B	749.041	0.0454013	0.0563597	0.805563	0.420495	0.90197
9877	ZC3H11A	5173.81	-0.0167757	0.0212361	-0.789963	0.42955	0.90197
10238	DCAF7	2715.28	-0.0127381	0.0161009	-0.79114	0.428862	0.90197
10437	IFI30	76.8298	-0.0997432	0.125106	-0.797268	0.425295	0.90197
10567	RABAC1	584.5	-0.0429797	0.0538816	-0.797669	0.425063	0.90197
10603	SH2B2	72.1216	-0.0668103	0.0834424	-0.800675	0.42332	0.90197
10762	NUP50	2227.17	-0.0168115	0.0211361	-0.795391	0.426386	0.90197
10985	GCN1	2420.39	-0.0182308	0.0225569	-0.808212	0.418969	0.90197
11096	ADAMTS5	86.4607	-0.0533755	0.0671023	-0.795434	0.426361	0.90197
11213	IRAK3	315.386	0.0689306	0.085658	0.804718	0.420982	0.90197
11269	DDX19B	492.933	-0.0168401	0.0207936	-0.809871	0.418015	0.90197
11316	COPE	1424.09	-0.0271275	0.0340332	-0.797089	0.425399	0.90197
22906	TRAK1	3131.15	0.0210844	0.0261918	0.805002	0.420819	0.90197
23082	PPRC1	664.386	0.0237712	0.0293984	0.808589	0.418752	0.90197
23162	MAPK8IP3	6698.87	-0.0313648	0.0385367	-0.813895	0.415705	0.90197
23310	NCAPD3	850.979	0.0145913	0.0181896	0.802178	0.42245	0.90197
23313	KIAA0930	5340.54	-0.0379142	0.0467457	-0.811072	0.417324	0.90197
23328	SASH1	5914.91	0.0347262	0.0428235	0.810914	0.417415	0.90197
23336	SYNM	4226.07	-0.0327623	0.0407315	-0.804347	0.421196	0.90197
23438	HARS2	832.623	-0.0151912	0.0191097	-0.794949	0.426643	0.90197
23498	HAAO	95.3162	0.0376842	0.0465942	0.808773	0.418646	0.90197
23509	POFUT1	748.756	-0.0155487	0.0194096	-0.801082	0.423084	0.90197
23632	CA14	208.266	-0.0868842	0.107723	-0.806554	0.419923	0.90197
24150	TP53TG3	7.50955	-0.144402	0.180551	-0.799785	0.423835	0.90197
25796	PGLS	257.979	-0.0256169	0.0319458	-0.801885	0.422619	0.90197
25840	METTL7A	4364.59	0.0404954	0.0501606	0.807315	0.419485	0.90197
25851	TECPR1	1453.1	-0.029979	0.0371531	-0.806904	0.419722	0.90197
25926	NOL11	750.052	-0.0214328	0.0268757	-0.797479	0.425173	0.90197
26127	FGFR1OP2	2134.61	-0.0263448	0.0327697	-0.803938	0.421433	0.90197
26297	SERGEF	1268.71	-0.0318571	0.0397464	-0.80151	0.422836	0.90197
26517	TIMM13	415.452	-0.0337319	0.0416637	-0.809623	0.418157	0.90197
26819	SNORD32A	15.2322	0.0591839	0.0738237	0.801692	0.422731	0.90197
26869	RNU1-3	49389.7	-0.0667393	0.0828879	-0.805175	0.420719	0.90197
27039	PKD2L2	91.412	0.0247247	0.0309771	0.798159	0.424778	0.90197
27121	DKK4	14.2192	-0.064805	0.0798798	-0.811282	0.417204	0.90197
27230	SERP1	2988.18	0.036091	0.0448774	0.804214	0.421274	0.90197
29765	TMOD4	15.0741	0.0527616	0.0655135	0.805354	0.420615	0.90197
29980	DONSON	478.023	0.0183416	0.0230792	0.794724	0.426774	0.90197
50484	RRM2B	1452.99	-0.0371127	0.0459679	-0.80736	0.419459	0.90197
51019	WASHC3	769.876	-0.0217761	0.0271232	-0.802858	0.422057	0.90197
51123	ZNF706	2141.06	0.0242699	0.0300387	0.807955	0.419117	0.90197
51124	IER3IP1	492.371	-0.0288596	0.0361567	-0.798182	0.424765	0.90197
51135	IRAK4	327.429	-0.0326353	0.0402755	-0.8103	0.417767	0.90197
51299	NRN1	448.613	-0.130733	0.161505	-0.809465	0.418248	0.90197
51398	WDR83OS	548.331	-0.027709	0.0347318	-0.7978	0.424987	0.90197
51444	RNF138	786.966	0.0225221	0.0283546	0.794299	0.427021	0.90197
51477	ISYNA1	302.344	0.0405574	0.051133	0.793174	0.427676	0.90197
51594	NBAS	6748.65	0.0224675	0.0278579	0.806501	0.419954	0.90197
51629	SLC25A39	717.919	-0.018323	0.0226536	-0.808833	0.418611	0.90197
54033	RBM11	256.832	-0.0435203	0.054312	-0.801302	0.422957	0.90197
54606	DDX56	998.024	-0.0143937	0.0179698	-0.800995	0.423135	0.90197
54733	SLC35F2	179.265	-0.0674826	0.0850033	-0.793882	0.427264	0.90197
54820	NDE1	400.049	-0.0693209	0.0863403	-0.80288	0.422044	0.90197
54825	CDHR2	114.178	-0.0681712	0.0846659	-0.805178	0.420717	0.90197
55009	FAM174C	127.809	-0.0361771	0.0457582	-0.790614	0.429169	0.90197
55014	STX17	1689.9	0.0145936	0.0181011	0.80623	0.42011	0.90197
55027	HEATR3	658.527	0.0235592	0.0291772	0.807452	0.419406	0.90197
55062	WIPI1	325	0.0294625	0.0371946	0.792119	0.428291	0.90197
55231	CCDC87	44.3084	-0.0377236	0.0465353	-0.810646	0.417569	0.90197
55249	YY1AP1	2594.77	0.0148405	0.0183219	0.80999	0.417946	0.90197
55501	CHST12	190.248	0.0379334	0.0475951	0.797004	0.425449	0.90197
55585	UBE2Q1	1503.78	-0.0204998	0.0256573	-0.798983	0.4243	0.90197
55657	ZNF692	546.718	-0.0323879	0.0402482	-0.804704	0.42099	0.90197
55824	PAG1	1481.26	-0.0229506	0.0286916	-0.799907	0.423765	0.90197
55870	ASH1L	13374.1	0.0173656	0.0217209	0.799487	0.424008	0.90197
55922	NKRF	1150.76	0.0288142	0.0364274	0.791005	0.428941	0.90197
56521	DNAJC12	761.784	-0.0317653	0.039274	-0.808813	0.418623	0.90197
56949	XAB2	749.111	-0.0275484	0.0339976	-0.810305	0.417765	0.90197
57007	ACKR3	238.786	0.0668665	0.0841995	0.794144	0.427112	0.90197
57122	NUP107	718.237	-0.0275177	0.034718	-0.792608	0.428006	0.90197
57142	RTN4	18857	-0.0271948	0.0335056	-0.811647	0.416994	0.90197
57194	ATP10A	571.175	-0.0382519	0.0478534	-0.799357	0.424083	0.90197
57393	CLTRN	25.0598	-0.0730125	0.0923536	-0.790576	0.429192	0.90197
57413	TMIGD3	142.881	-0.102427	0.128191	-0.799021	0.424278	0.90197
57465	TBC1D24	1724.55	-0.041955	0.0527657	-0.795119	0.426544	0.90197
57539	WDR35	1508.56	0.024657	0.0307694	0.801348	0.42293	0.90197
57687	VAT1L	9490.31	0.0531151	0.0672309	0.790041	0.429504	0.90197
58189	WFDC1	143.632	-0.0626255	0.0776643	-0.806361	0.420034	0.90197
58492	ZNF77	153.194	0.0340836	0.0429488	0.793586	0.427437	0.90197
58526	MID1IP1	1403.9	-0.0611264	0.0764606	-0.799449	0.42403	0.90197
60313	GPBP1L1	2626.82	0.0171358	0.0216813	0.790349	0.429324	0.90197
60468	BACH2	634.961	0.0350876	0.0431969	0.812272	0.416636	0.90197
63875	MRPL17	545.09	-0.0218935	0.0274073	-0.79882	0.424395	0.90197
63910	SLC17A9	23.5884	0.0706422	0.0883343	0.799715	0.423876	0.90197
63935	PCIF1	525.914	-0.0284601	0.035246	-0.807471	0.419395	0.90197
64393	ZMAT3	5834.62	0.0248283	0.0313713	0.791435	0.42869	0.90197
64744	SMAP2	3356.45	0.0298311	0.0369705	0.806889	0.41973	0.90197
64848	YTHDC2	2117.68	-0.0181705	0.0229864	-0.79049	0.429242	0.90197
65266	WNK4	41.278	-0.0415162	0.0516041	-0.804512	0.421101	0.90197
65267	WNK3	1725.65	0.0208207	0.0255964	0.813425	0.415974	0.90197
78995	HROB	26.2753	-0.0541008	0.0666114	-0.812185	0.416685	0.90197
79005	SCNM1	17.4309	-0.047637	0.0590453	-0.806787	0.419789	0.90197
79042	TSEN34	155.059	-0.043773	0.0545895	-0.801859	0.422635	0.90197
79154	DHRS11	336.495	0.0316448	0.0394829	0.801481	0.422853	0.90197
79591	ARMH3	1503.18	0.0167726	0.0212067	0.790912	0.428996	0.90197
79656	BEND5	223.814	-0.0427673	0.0525626	-0.813645	0.415848	0.90197
79748	LMAN1L	11.5846	-0.124181	0.154024	-0.806243	0.420103	0.90197
79776	ZFHX4	3291.13	0.0419511	0.0527745	0.794913	0.426664	0.90197
79817	MOB3B	2414.61	0.0665936	0.0838656	0.794052	0.427165	0.90197
79830	ZMYM1	457.691	-0.0194643	0.0245464	-0.79296	0.427801	0.90197
79939	SLC35E1	1513.29	0.0179703	0.0224953	0.798847	0.424379	0.90197
80343	SEL1L2	26.5645	0.0877877	0.108034	0.812596	0.41645	0.90197
80823	BHLHB9	1563.85	-0.0305793	0.0384709	-0.794868	0.42669	0.90197
80835	TAS1R1	18.9124	-0.0553518	0.0691944	-0.799946	0.423742	0.90197
81573	ANKRD13C	1864.28	-0.0158073	0.0198259	-0.797304	0.425274	0.90197
81627	TRMT1L	934.635	-0.0210339	0.0261296	-0.804985	0.420829	0.90197
81629	TSSK3	72.2776	-0.0421027	0.0526729	-0.799324	0.424102	0.90197
83640	RAMAC	346.318	-0.0268356	0.0335938	-0.798825	0.424392	0.90197
83874	TBC1D10A	313.674	0.0339073	0.042095	0.805495	0.420534	0.90197
84164	ASCC2	561.983	0.0259615	0.0326128	0.796052	0.426002	0.90197
84264	HAGHL	318.971	0.0547072	0.0680321	0.804139	0.421317	0.90197
84727	SPSB2	92.9141	-0.0499404	0.0623771	-0.80062	0.423351	0.90197
84919	PPP1R15B	2274.25	0.0268351	0.0333895	0.803697	0.421572	0.90197
84969	TOX2	112.544	-0.0904465	0.112457	-0.80428	0.421236	0.90197
89790	SIGLEC10	140.12	-0.0980397	0.121135	-0.809342	0.418318	0.90197
90007	MIDN	492.862	0.0887407	0.111839	0.793471	0.427504	0.90197
90025	UBE3D	497.707	0.0255675	0.0321147	0.796129	0.425957	0.90197
91574	C12orf65	430.873	0.0187709	0.0235291	0.797772	0.425003	0.90197
92346	C1orf105	11.0172	-0.0620803	0.0784246	-0.791593	0.428598	0.90197
92399	MRRF	586.356	0.0183822	0.023246	0.790771	0.429078	0.90197
93210	PGAP3	496.678	-0.0217294	0.0268551	-0.809137	0.418437	0.90197
94101	ORMDL1	1175.44	-0.0200889	0.0252031	-0.79708	0.425404	0.90197
94120	SYTL3	94.099	0.0638722	0.0802	0.796412	0.425793	0.90197
94122	SYTL5	3065.64	0.0528051	0.0668144	0.790325	0.429338	0.90197
112755	STX1B	4156.15	0.0406772	0.0511692	0.794954	0.42664	0.90197
112885	PHF21B	228.279	0.0412232	0.0516704	0.79781	0.424981	0.90197
112939	NACC1	1418.73	0.0271433	0.0336912	0.805648	0.420446	0.90197
114044	MCM3AP-AS1	275.401	0.0343589	0.0427646	0.803443	0.421719	0.90197
115572	TENT5B	16.0022	0.0764757	0.0941813	0.812004	0.416789	0.90197
118471	PRAP1	9.92896	-0.0756525	0.0950592	-0.795847	0.426121	0.90197
127670	TEDDM1	16.9744	0.0791569	0.0981841	0.806209	0.420123	0.90197
133746	JMY	3016.74	0.0211314	0.0259592	0.814023	0.415632	0.90197
140459	ASB6	874.138	-0.0178462	0.0221608	-0.805307	0.420643	0.90197
140901	STK35	1315.24	0.0212835	0.026624	0.799408	0.424054	0.90197
145497	LRRC74A	12.6765	-0.0776444	0.0978144	-0.793793	0.427316	0.90197
145773	FAM81A	756.28	-0.0681523	0.0855679	-0.79647	0.425759	0.90197
145942	TMCO5A	12.1464	0.0645616	0.0797436	0.809615	0.418162	0.90197
146664	MGAT5B	1415.57	0.0623774	0.0768606	0.811566	0.417041	0.90197
148252	DIRAS1	1393.05	-0.0443015	0.055444	-0.799031	0.424272	0.90197
150696	PROM2	117.028	-0.0550267	0.0679969	-0.809253	0.418369	0.90197
150967	LINC01963	1787.53	-0.0304142	0.0375656	-0.809629	0.418153	0.90197
152503	SH3D19	1500.81	-0.0336139	0.041725	-0.805605	0.42047	0.90197
153918	ZC2HC1B	10.6854	0.0765511	0.094284	0.811921	0.416837	0.90197
154043	CNKSR3	369.356	-0.0555379	0.0690649	-0.804141	0.421316	0.90197
154810	AMOTL1	2186.04	-0.0566419	0.0706326	-0.801922	0.422598	0.90197
163051	ZNF709	712.202	0.0224994	0.0279883	0.803887	0.421462	0.90197
167838	TXLNB	169.868	0.0629484	0.0773506	0.813805	0.415757	0.90197
170685	NUDT10	570.858	-0.0454615	0.0564863	-0.804824	0.420921	0.90197
171019	ADAMTS19	1102.12	0.0804442	0.0989092	0.813314	0.416038	0.90197
196513	DCP1B	400.783	-0.0175856	0.0217732	-0.80767	0.41928	0.90197
200014	CC2D1B	971.136	-0.0259281	0.0322524	-0.803913	0.421447	0.90197
200159	C1orf100	12.0757	0.0767321	0.094233	0.81428	0.415484	0.90197
201163	FLCN	2297.78	0.0393943	0.0497038	0.792581	0.428022	0.90197
201475	RAB12	1472.78	-0.0213608	0.0266542	-0.801404	0.422898	0.90197
202309	GAPT	12.1528	0.102733	0.127414	0.806297	0.420072	0.90197
220441	RNF152	1059.75	0.0512487	0.0633728	0.808686	0.418696	0.90197
221527	ZBTB12	94.9148	-0.0419911	0.0528653	-0.794304	0.427019	0.90197
254773	LYG2	183.77	0.0483941	0.0596853	0.810822	0.417468	0.90197
254887	ZDHHC23	2301.61	0.0616907	0.0772896	0.798176	0.424768	0.90197
283165	KIRREL3-AS3	33.007	0.0865039	0.108248	0.799127	0.424217	0.90197
283514	SIAH3	198.837	0.034949	0.0430625	0.811589	0.417027	0.90197
284040	CDRT4	17.6358	0.0654551	0.0810034	0.808053	0.41906	0.90197
285126	DNAJC5G	9.95025	-0.273965	0.34637	-0.790961	0.428967	0.90197
285419	LINC01091	8.81335	0.104238	0.131744	0.791222	0.428814	0.90197
338321	NLRP9	22.6503	0.0871998	0.108369	0.804657	0.421018	0.90197
338761	C1QL4	6.79777	-0.177251	0.220572	-0.803594	0.421632	0.90197
339487	ZBTB8OS	538.292	0.0151834	0.0191697	0.792053	0.42833	0.90197
340527	NHSL2	3485.51	0.0590665	0.0736773	0.801692	0.422731	0.90197
340543	TCEAL5	986.917	-0.0374604	0.047085	-0.795592	0.426269	0.90197
342096	GOLGA6A	52.5328	0.0637542	0.0805044	0.791935	0.428399	0.90197
342933	ZSCAN5B	6.91583	-0.0922711	0.116641	-0.791068	0.428905	0.90197
345222	MSANTD1	211.832	0.0305023	0.038412	0.794084	0.427147	0.90197
345611	IRGM	10.4516	-0.0718536	0.0908814	-0.79063	0.42916	0.90197
348926	FAM86EP	101.979	-0.0338882	0.0422661	-0.801782	0.422679	0.90197
348995	NUP43	820.546	-0.0189819	0.023607	-0.80408	0.421351	0.90197
375033	PEAR1	98.4965	-0.0496718	0.0623525	-0.796628	0.425667	0.90197
387775	SLC22A10	86.7843	0.0880609	0.109134	0.806906	0.419721	0.90197
400456	LINC01197	35.2265	-0.0901678	0.11112	-0.811443	0.417112	0.90197
401262	CRIP3	161.395	0.0517914	0.0649604	0.797278	0.42529	0.90197
401264	TRAM2-AS1	164.235	-0.0330804	0.0410427	-0.805999	0.420244	0.90197
401535	LINC02872	36.2054	-0.0754656	0.0944113	-0.799328	0.424101	0.90197
440279	UNC13C	3191.34	-0.0671293	0.0842981	-0.796332	0.425839	0.90197
441495	CENPVL2	215.486	0.0564688	0.0704452	0.801599	0.422785	0.90197
548645	DNAJC25	234.446	0.0298533	0.0370897	0.804895	0.42088	0.90197
554282	FAM72C	105.643	-0.0477612	0.0602535	-0.792671	0.427969	0.90197
641517	DEFB109B	80.361	-0.0506518	0.0638499	-0.793295	0.427606	0.90197
647060	SPATA31A1	3.72858	-0.182936	0.231524	-0.790137	0.429448	0.90197
677819	SNORA37	32.0502	0.048563	0.0603885	0.804176	0.421295	0.90197
100128071	FAM229A	11.6049	-0.0835513	0.105422	-0.792539	0.428047	0.90197
100128531	KIAA1671-AS1	182.11	0.051679	0.065286	0.791578	0.428607	0.90197
100129620	NA	36.7244	0.0519795	0.0643063	0.808311	0.418911	0.90197
100132967	FAM223A	6.20058	0.0833957	0.104248	0.799971	0.423728	0.90197
100133091	NA	200.924	0.0408612	0.0502942	0.812444	0.416537	0.90197
100133286	NA	14.079	-0.0707298	0.0885225	-0.799004	0.424288	0.90197
100134869	UBE2Q2P2	136.795	0.0376701	0.0467368	0.806005	0.42024	0.90197
100142659	CTAGE8	70.4817	0.0605851	0.0749524	0.808315	0.418909	0.90197
100287102	DDX11L1	43.4717	-0.0590703	0.0735816	-0.802787	0.422098	0.90197
100302149	MIR1249	21.2441	-0.0663353	0.0817087	-0.811851	0.416877	0.90197
100302243	MIR1972-1	10.017	0.0752648	0.0937739	0.80262	0.422195	0.90197
100500819	MIR3609	743.784	0.0399806	0.0505907	0.790275	0.429367	0.90197
100507404	TMLHE-AS1	62.4831	0.0456817	0.0571051	0.799958	0.423735	0.90197
101927502	NA	10.2505	0.0667112	0.0834896	0.799036	0.424269	0.90197
101927832	PAQR9-AS1	36.1437	0.0419507	0.0526006	0.797533	0.425142	0.90197
101928404	RGS5-AS1	10.5737	-0.0630761	0.0777254	-0.811524	0.417065	0.90197
101928435	LINC01700	25.6575	-0.0758595	0.0948867	-0.799474	0.424015	0.90197
101929412	LINC02212	8.42755	0.097097	0.119882	0.80994	0.417975	0.90197
101929427	NA	41.6473	0.0607822	0.0752488	0.807749	0.419235	0.90197
104472717	LINC01224	12.7953	0.0926557	0.115866	0.799682	0.423895	0.90197
105371730	NA	11.4743	-0.0642267	0.0801487	-0.801345	0.422932	0.90197
105375355	UPK3B	25.0831	0.0775791	0.096922	0.800428	0.423463	0.90197
54893	MTMR10	2086.5	-0.0454843	0.0575969	-0.789701	0.429702	0.902114
84823	LMNB2	554.458	-0.0268025	0.0339401	-0.789701	0.429703	0.902114
11172	INSL6	66.1889	0.0345425	0.0437557	0.78944	0.429855	0.902346
27112	FAM155B	115.292	-0.0444474	0.0563142	-0.789275	0.429951	0.902451
57820	CCNB1IP1	593.063	0.027783	0.0352036	0.78921	0.429989	0.902451
7716	VEZF1	1439.68	-0.0448632	0.0568514	-0.789131	0.430035	0.902459
6829	SUPT5H	3561.35	-0.0261554	0.0331716	-0.788488	0.430412	0.902984
27044	SND1	2918.83	-0.0128349	0.0162775	-0.788504	0.430402	0.902984
29122	PRSS50	10.7127	-0.101345	0.128521	-0.788546	0.430377	0.902984
11004	KIF2C	36.4656	-0.0494926	0.0627775	-0.788382	0.430474	0.903026
5662	PSD	8478.21	0.0520331	0.0660196	0.788145	0.430612	0.903139
90203	SNX21	830.609	-0.0152626	0.019365	-0.788157	0.430605	0.903139
56341	PRMT8	1086.1	0.0693565	0.0880229	0.787938	0.430733	0.903217
7280	TUBB2A	12350.7	-0.0570103	0.0723931	-0.78751	0.430984	0.9033
23467	NPTXR	2170.6	-0.103856	0.131852	-0.78767	0.43089	0.9033
51466	EVL	2993.91	0.0220726	0.0280281	0.787518	0.430978	0.9033
3980	LIG3	1425.92	-0.0108278	0.0137547	-0.787205	0.431162	0.903572
83641	FAM107B	2089.09	-0.0824774	0.104781	-0.787144	0.431198	0.903572
2590	GALNT2	1717.16	-0.0293562	0.0372998	-0.787034	0.431262	0.903618
51149	MRNIP	231.368	0.0258038	0.032813	0.78639	0.431639	0.904165
64430	PCNX4	1758.83	0.0141546	0.0179998	0.786375	0.431648	0.904165
101928673	PRDX6-AS1	96.0775	-0.0399792	0.05084	-0.786372	0.431649	0.904165
7675	ZNF121	543.095	0.0157467	0.0200319	0.786082	0.431819	0.904432
185	AGTR1	19.0837	-0.11188	0.143116	-0.781746	0.434364	0.904531
509	ATP5F1C	2416.85	-0.0245085	0.0313851	-0.780898	0.434863	0.904531
638	BIK	18.3234	0.0716854	0.0915057	0.783399	0.433393	0.904531
1181	CLCN2	398.423	-0.0358783	0.045852	-0.782481	0.433932	0.904531
2539	G6PD	592.076	-0.0251828	0.0320838	-0.784908	0.432508	0.904531
3339	HSPG2	272.937	-0.0610808	0.0777798	-0.785304	0.432275	0.904531
3617	IMPG1	229.208	0.0733378	0.0937741	0.782069	0.434174	0.904531
4982	TNFRSF11B	36.8134	0.123011	0.157432	0.78136	0.434591	0.904531
5005	ORM2	15.7564	0.074888	0.095682	0.782676	0.433817	0.904531
5063	PAK3	7538.69	-0.0384643	0.0490477	-0.784222	0.43291	0.904531
5281	PIGF	291.353	0.0243599	0.0310457	0.784647	0.43266	0.904531
5318	PKP2	501.906	0.0840365	0.107016	0.785269	0.432296	0.904531
5764	PTN	3378.02	-0.0279331	0.035658	-0.78336	0.433416	0.904531
6428	SRSF3	3569.71	-0.0270935	0.0347054	-0.78067	0.434997	0.904531
6444	SGCD	667.359	-0.0352046	0.0450826	-0.780893	0.434866	0.904531
7039	TGFA	561.925	-0.0581721	0.0744295	-0.781573	0.434466	0.904531
7531	YWHAE	11048.4	-0.0155533	0.0198494	-0.783566	0.433295	0.904531
8175	SF3A2	246.442	-0.0402104	0.0514808	-0.781075	0.434758	0.904531
8338	H2AC20	489.681	0.0467823	0.0598392	0.7818	0.434332	0.904531
8345	H2BC9	8.8386	-0.118565	0.151157	-0.784381	0.432816	0.904531
8359	H4C1	30.7603	-0.06711	0.0857205	-0.782893	0.43369	0.904531
9764	KIAA0513	11113	0.0377855	0.0483906	0.780845	0.434894	0.904531
9869	SETDB1	1137.37	-0.0161629	0.0206411	-0.783042	0.433603	0.904531
9925	ZBTB5	585.73	-0.021999	0.028132	-0.781993	0.434219	0.904531
9931	HELZ	4573.64	0.0124825	0.0159054	0.784794	0.432574	0.904531
10693	CCT6B	163.246	-0.0505224	0.0646251	-0.781777	0.434346	0.904531
10814	CPLX2	12623.9	-0.0446024	0.0568558	-0.784483	0.432757	0.904531
22941	SHANK2	2342.28	0.0472892	0.0605766	0.78065	0.435008	0.904531
23072	HECW1	1694.38	-0.0458149	0.0584979	-0.783188	0.433517	0.904531
23169	SLC35D1	1062.98	0.0193567	0.0247042	0.78354	0.43331	0.904531
23471	TRAM1	1603.22	-0.0272839	0.0348508	-0.782878	0.433699	0.904531
25805	BAMBI	233.316	-0.0605026	0.0771169	-0.784558	0.432713	0.904531
26785	SNORD63	16.1343	0.0599889	0.0764941	0.78423	0.432905	0.904531
27132	CPNE7	253.445	-0.0945438	0.120506	-0.784556	0.432714	0.904531
29078	NDUFAF4	1154.18	-0.0382801	0.0489578	-0.781899	0.434274	0.904531
29889	GNL2	562.825	-0.0260184	0.0332188	-0.783244	0.433484	0.904531
51249	TMEM69	306.768	-0.0158785	0.0202751	-0.783156	0.433536	0.904531
55010	PARPBP	50.3114	-0.0451299	0.0574979	-0.784897	0.432514	0.904531
55156	ARMC1	1776.65	-0.0194185	0.0248646	-0.780969	0.434821	0.904531
55366	LGR4	1506.32	0.0326756	0.0416324	0.784859	0.432536	0.904531
55733	HHAT	278.382	0.0351565	0.0449645	0.781873	0.434289	0.904531
57210	SLC45A4	1135.85	0.0274437	0.0349464	0.785308	0.432273	0.904531
57544	TXNDC16	1444.7	-0.0196491	0.0251661	-0.780779	0.434933	0.904531
58509	CACTIN	306.343	-0.0298237	0.0381277	-0.782206	0.434094	0.904531
80069	LINC00574	65.8642	0.0520232	0.0662919	0.78476	0.432595	0.904531
80273	GRPEL1	665.357	-0.0269162	0.034438	-0.781586	0.434458	0.904531
81614	NIPA2	1106.97	-0.022435	0.0287336	-0.780792	0.434925	0.904531
83892	KCTD10	1334.89	-0.0195195	0.024901	-0.783887	0.433106	0.904531
90693	CCDC126	446.63	-0.0241184	0.0307099	-0.785361	0.432242	0.904531
91461	PKDCC	107.507	-0.0927523	0.118792	-0.780798	0.434921	0.904531
93436	ARMC6	506.154	-0.0205863	0.0263038	-0.782635	0.433841	0.904531
203547	VMA21	2839.97	-0.0400558	0.0511148	-0.783644	0.433249	0.904531
253512	SLC25A30	596.194	0.0274668	0.035086	0.782841	0.43372	0.904531
284071	MEIOC	208.789	0.0331317	0.0421762	0.785554	0.432129	0.904531
284297	SSC5D	80.3911	0.0622134	0.0794158	0.783388	0.433399	0.904531
284756	C20orf197	24.9851	-0.0687242	0.0878464	-0.782322	0.434026	0.904531
286128	ZFP41	354.486	-0.0426886	0.0544902	-0.783418	0.433382	0.904531
340596	LHFPL1	1082.02	0.0606784	0.077335	0.784617	0.432678	0.904531
348487	FAM131C	102.361	-0.0768888	0.0981034	-0.783753	0.433185	0.904531
389668	XKR9	126.818	-0.0371212	0.0473203	-0.784465	0.432767	0.904531
400591	C17orf102	46.9188	-0.103197	0.131667	-0.783771	0.433174	0.904531
493829	TRIM72	23.897	0.0659753	0.0842928	0.782692	0.433808	0.904531
541473	NA	85.3631	0.0348357	0.0445323	0.782257	0.434064	0.904531
554201	CCDC148-AS1	14.9899	0.0606521	0.0776666	0.780929	0.434844	0.904531
642843	CPSF4L	9.30557	0.0769944	0.0983818	0.782609	0.433857	0.904531
652968	CASTOR1	180.077	0.0505074	0.0646205	0.781599	0.43445	0.904531
100129931	NA	33.9079	0.0523148	0.0670176	0.780613	0.43503	0.904531
100847088	MIR5586	8.18454	0.0716189	0.0913224	0.784243	0.432898	0.904531
101927018	NA	27.6341	0.0496957	0.0635328	0.782205	0.434094	0.904531
8559	PRPF18	852.534	-0.0154421	0.0197915	-0.780238	0.435251	0.904685
8975	USP13	962.926	-0.0238591	0.0305779	-0.780274	0.435229	0.904685
10501	SEMA6B	2000.26	0.0391451	0.0501731	0.7802	0.435273	0.904685
79856	SNX22	647.188	-0.0609775	0.0781397	-0.780365	0.435176	0.904685
5020	OXT	73.5109	-0.39679	0.508865	-0.779755	0.435535	0.905019
84231	TRAF7	714.534	0.0217882	0.0279449	0.779685	0.435576	0.905019
196074	METTL15	633.272	-0.019551	0.0250769	-0.77964	0.435603	0.905019
285962	WEE2-AS1	29.1839	0.0515075	0.0660745	0.779537	0.435664	0.905057
100505687	LINC00888	466.086	-0.0317861	0.0407844	-0.77937	0.435762	0.905173
10945	KDELR1	655.999	-0.0180627	0.0231785	-0.779286	0.435811	0.905189
2790	GNG10	10.7388	-0.0767856	0.0985516	-0.779141	0.435897	0.90519
3483	IGFALS	15.9489	-0.0905679	0.116236	-0.779174	0.435877	0.90519
4837	NNMT	17.6751	0.12852	0.165067	0.778594	0.436219	0.905424
50810	HDGFL3	2372.68	-0.0311053	0.0399506	-0.778592	0.43622	0.905424
51535	PPHLN1	1602.75	0.0173571	0.0222915	0.778642	0.436191	0.905424
7100	TLR5	114.921	-0.0539032	0.0692538	-0.778343	0.436367	0.905553
79634	SCRN3	1050.66	-0.0198308	0.0254781	-0.778345	0.436366	0.905553
8453	CUL2	1771.06	-0.0202883	0.0260708	-0.778198	0.436452	0.905642
4205	MEF2A	4437.48	-0.0229364	0.0295011	-0.777478	0.436877	0.90579
11077	HSF2BP	61.244	-0.0444485	0.057156	-0.777669	0.436764	0.90579
22938	SNW1	1237.62	-0.0198531	0.0255348	-0.77749	0.43687	0.90579
30833	NT5C	181.565	-0.0416697	0.0535825	-0.777673	0.436762	0.90579
55788	LMBRD1	2224.86	-0.021547	0.0277156	-0.777433	0.436903	0.90579
83886	PRSS27	33.6413	-0.0746276	0.0959488	-0.777786	0.436695	0.90579
84706	GPT2	2443.03	-0.0216833	0.0278797	-0.777745	0.436719	0.90579
105369971	FIGNL2-DT	8.17001	-0.140808	0.181076	-0.777621	0.436792	0.90579
4521	NUDT1	138.959	0.0426222	0.0548441	0.777151	0.43707	0.905891
7023	TFAP4	189.817	-0.0330975	0.0425891	-0.777135	0.437079	0.905891
94059	LENG9	14.2949	-0.0724957	0.0932738	-0.777236	0.43702	0.905891
6540	SLC6A13	246.676	-0.049489	0.0637148	-0.776726	0.43732	0.906019
10181	RBM5	3932.11	0.0156056	0.0200929	0.776673	0.437352	0.906019
10733	PLK4	117.715	-0.039521	0.0508815	-0.776725	0.437321	0.906019
285429	DCAF4L1	46.6991	0.0493635	0.063554	0.776717	0.437326	0.906019
692108	SNORD67	16.1315	-0.0533317	0.0686629	-0.776718	0.437325	0.906019
5672	PSG4	32.9298	-0.0779617	0.100408	-0.77645	0.437483	0.906105
9021	SOCS3	374.698	0.167173	0.215321	0.776387	0.437521	0.906105
5957	RCVRN	19.1849	0.105784	0.136417	0.775449	0.438075	0.906253
6594	SMARCA1	3359.91	0.0197113	0.0254068	0.775831	0.437849	0.906253
6856	SYPL1	795.696	-0.0452036	0.0582637	-0.775845	0.437841	0.906253
50613	UBQLN3	10.7767	-0.113145	0.145851	-0.775757	0.437892	0.906253
51816	ADA2	325.425	-0.0385651	0.0497031	-0.775909	0.437803	0.906253
55723	ASF1B	12.6791	-0.076364	0.0984589	-0.775592	0.43799	0.906253
57511	COG6	1689.16	-0.0222076	0.0286339	-0.77557	0.438003	0.906253
80110	ZNF614	655.536	-0.0169845	0.0219001	-0.775545	0.438017	0.906253
730102	CRYZL2P	172.199	-0.0407891	0.0526035	-0.775407	0.438099	0.906253
101929570	KCNH7-AS1	102.145	-0.0716065	0.0923254	-0.775588	0.437992	0.906253
104326055	APOA1-AS	80.6999	0.0568609	0.0732658	0.776091	0.437695	0.906253
7047	TGM4	6.60482	-0.113683	0.146637	-0.775263	0.438184	0.906342
5650	KLK7	43.9998	-0.237437	0.306295	-0.77519	0.438227	0.906343
240	ALOX5	172.404	-0.0605384	0.0781422	-0.774722	0.438504	0.90656
4522	MTHFD1	2936.66	0.0491001	0.0633858	0.774624	0.438562	0.90656
22977	AKR7A3	99.1825	0.0333512	0.0430569	0.774583	0.438586	0.90656
25842	ASF1A	933.232	0.0293546	0.0378824	0.774887	0.438406	0.90656
55026	TMEM255A	467.942	-0.0941653	0.121536	-0.774792	0.438462	0.90656
57010	CABP4	23.1126	-0.0544187	0.0702482	-0.774664	0.438538	0.90656
904	CCNT1	1906.82	0.0177188	0.0229175	0.773155	0.439431	0.906667
1605	DAG1	2265.46	-0.0174745	0.0225991	-0.773241	0.43938	0.906667
2520	GAST	3.70942	-0.174084	0.225066	-0.773481	0.439238	0.906667
8563	THOC5	846.752	-0.0155502	0.0201011	-0.773599	0.439168	0.906667
10527	IPO7	5045.67	-0.016798	0.0217182	-0.773455	0.439253	0.906667
55245	UQCC1	1646.5	-0.0210834	0.0272631	-0.773331	0.439326	0.906667
55770	EXOC2	1820.7	-0.0126996	0.0164256	-0.77316	0.439427	0.906667
56132	PCDHB3	310.381	0.0362758	0.0468693	0.773979	0.438943	0.906667
57620	STIM2	1696.8	0.0310385	0.0400933	0.774159	0.438837	0.906667
84260	TCHP	592.264	-0.0271411	0.035091	-0.77345	0.439256	0.906667
84312	BRMS1L	727.905	-0.0281958	0.0364682	-0.77316	0.439428	0.906667
90624	LYRM7	1778.35	-0.0211425	0.0273314	-0.773559	0.439191	0.906667
91582	RPS19BP1	608.626	-0.0311	0.0402084	-0.773469	0.439245	0.906667
130132	RFTN2	1662.85	-0.0490335	0.0633586	-0.773905	0.438987	0.906667
205147	AMER3	1033.57	-0.0334786	0.0433063	-0.773066	0.439484	0.906667
497661	C18orf32	11.8439	-0.12768	0.164959	-0.774008	0.438926	0.906667
619351	LINC00589	3.6015	0.206286	0.266827	0.773108	0.439459	0.906667
85363	TRIM5	152.932	-0.0389163	0.0503526	-0.772876	0.439596	0.906812
57217	TTC7A	741.911	-0.03229	0.0417961	-0.772561	0.439782	0.906934
3032	HADHB	3351.66	-0.0347462	0.0449818	-0.77245	0.439848	0.906983
4714	NDUFB8	2549.54	-0.0222122	0.0287605	-0.772316	0.439927	0.907037
23428	SLC7A8	797.193	0.0435458	0.0563874	0.772262	0.439959	0.907037
56917	MEIS3	572.126	-0.108943	0.141177	-0.771677	0.440306	0.907666
7353	UFD1	511.117	-0.0247514	0.0320784	-0.77159	0.440358	0.907684
57596	BEGAIN	470.206	0.0422846	0.0548073	0.771514	0.440403	0.90769
7092	TLL1	494.191	-0.0499532	0.0647563	-0.771403	0.440468	0.907738
3054	HCFC1	1933.36	0.0374912	0.0486198	0.77111	0.440642	0.907815
6566	SLC16A1	1643.14	-0.0582236	0.0755187	-0.770983	0.440717	0.907815
57125	PLXDC1	495.494	-0.0403169	0.0522906	-0.771017	0.440697	0.907815
57711	ZNF529	1998.34	0.0129961	0.0168564	0.770987	0.440715	0.907815
285315	C3orf33	202.473	0.0294515	0.0381974	0.771033	0.440687	0.907815
11122	PTPRT	4499.42	-0.0622436	0.0807489	-0.77083	0.440808	0.907914
8611	PLPP1	545.664	-0.0262059	0.0340075	-0.770592	0.440949	0.908031
50636	ANO7	84.0308	0.0476827	0.0618777	0.770596	0.440946	0.908031
51441	YTHDF2	1401.68	-0.0188351	0.0244474	-0.770434	0.441043	0.908136
5616	PRKY	144.008	-0.0613505	0.0796425	-0.770324	0.441108	0.90814
55110	MAGOHB	418.46	0.029057	0.0377237	0.770257	0.441147	0.90814
51726	DNAJB11	705.281	-0.0292063	0.0379271	-0.770065	0.441262	0.908145
283377	SPRYD4	193.083	-0.0171041	0.0222113	-0.770063	0.441262	0.908145
84216	TMEM117	334.398	-0.0273304	0.035503	-0.769806	0.441415	0.908292
11336	EXOC3	1481.78	-0.0211747	0.0275148	-0.769575	0.441552	0.90843
54989	ZNF770	3926.02	0.0260296	0.0338319	0.769379	0.441668	0.90843
100130086	HSFX2	131.711	0.0470134	0.061109	0.769336	0.441694	0.90843
100505738	MIR4458HG	409.031	-0.0362305	0.0470808	-0.76954	0.441573	0.90843
2132	EXT2	1569.38	-0.0147842	0.01922	-0.769207	0.44177	0.9085
8970	H2BC11	64.6541	-0.0460943	0.0599391	-0.769018	0.441883	0.908644
165530	CLEC4F	4.80191	-0.152726	0.198621	-0.768929	0.441935	0.908665
4018	LPA	146.277	-0.0969276	0.126236	-0.767831	0.442588	0.909121
5062	PAK2	2258.36	0.0263057	0.0342539	0.767962	0.442509	0.909121
11260	XPOT	3903.01	-0.0212505	0.0276581	-0.76833	0.442291	0.909121
27023	FOXB1	2.61136	-0.418651	0.545138	-0.767973	0.442503	0.909121
55775	TDP1	492.606	-0.0203724	0.0265248	-0.768052	0.442457	0.909121
84752	B3GNT9	100.78	-0.0624996	0.0813385	-0.768389	0.442256	0.909121
137735	ABRA	9.68897	-0.122645	0.159744	-0.767758	0.442631	0.909121
143689	PIWIL4	293.501	0.0217357	0.0282989	0.768076	0.442442	0.909121
253738	EBF3	106.542	0.0522381	0.0680421	0.767732	0.442646	0.909121
440073	IQSEC3	1221.75	-0.0710022	0.0924372	-0.768113	0.44242	0.909121
101928809	SDAD1-AS1	12.3796	0.063169	0.0822835	0.767699	0.442666	0.909121
151651	EFHB	139.066	0.121893	0.158804	0.76757	0.442743	0.909192
80150	ASRGL1	1381.73	0.029723	0.0387352	0.767338	0.442881	0.909388
133619	PRRC1	741.614	0.0259924	0.0338775	0.767249	0.442934	0.90941
181	AGRP	26.9124	-0.0454754	0.0600894	-0.756796	0.449172	0.909461
333	APLP1	10146.4	-0.0420034	0.0557551	-0.753355	0.451237	0.909461
1101	CHAD	102.103	-0.0553347	0.0725445	-0.762769	0.445601	0.909461
1258	CNGB1	189.964	-0.210674	0.27917	-0.754645	0.450462	0.909461
1262	CNGA4	61.1017	0.0941573	0.123532	0.762212	0.445933	0.909461
1297	COL9A1	379.459	0.0489707	0.0639496	0.765771	0.443813	0.909461
1438	CSF2RA	332.089	0.0666763	0.088854	0.750402	0.453012	0.909461
1615	DARS1	1945.78	-0.0228267	0.0302064	-0.755691	0.449835	0.909461
1719	DHFR	759.834	-0.0376322	0.0497345	-0.756662	0.449252	0.909461
2068	ERCC2	447.62	-0.0205779	0.0273346	-0.752818	0.451559	0.909461
2121	EVC	396.996	0.0293823	0.0386252	0.760704	0.446834	0.909461
2147	F2	7.01755	0.0862341	0.113941	0.75683	0.449152	0.909461
2323	FLT3LG	31.8318	-0.0503594	0.0666593	-0.755474	0.449965	0.909461
2572	GAD2	6396.85	0.0500907	0.065812	0.761119	0.446586	0.909461
2662	GDF10	93.9423	-0.0639153	0.0850928	-0.751125	0.452577	0.909461
2673	GFPT1	2448.31	-0.026126	0.034191	-0.764121	0.444795	0.909461
2804	GOLGB1	9640.32	-0.0144738	0.018969	-0.763024	0.445449	0.909461
2890	GRIA1	7244.08	-0.0436857	0.0572765	-0.762716	0.445633	0.909461
3000	GUCY2D	33.5832	-0.0827873	0.110213	-0.751157	0.452558	0.909461
3107	HLA-C	523.319	0.184557	0.245597	0.751462	0.452375	0.909461
3354	HTR1E	232.637	0.0454441	0.0594425	0.764506	0.444566	0.909461
3383	ICAM1	317.609	0.111528	0.148061	0.753256	0.451296	0.909461
3656	IRAK2	153.716	-0.0811877	0.107161	-0.757625	0.448676	0.909461
3716	JAK1	4144.39	-0.0200061	0.0266015	-0.752069	0.45201	0.909461
3835	KIF22	617.769	-0.0205714	0.0270598	-0.760219	0.447124	0.909461
4088	SMAD3	2046.45	0.0380059	0.0506278	0.750693	0.452837	0.909461
4176	MCM7	614.321	-0.0488434	0.0642548	-0.760152	0.447164	0.909461
4283	CXCL9	3.7159	-0.196461	0.260107	-0.755311	0.450063	0.909461
4528	MTIF2	904.52	-0.0223859	0.0297427	-0.752653	0.451658	0.909461
5147	PDE6D	481.85	-0.017814	0.0234893	-0.758388	0.448219	0.909461
5152	PDE9A	510.737	0.0432278	0.0565469	0.76446	0.444593	0.909461
5208	PFKFB2	2761.6	-0.0519269	0.0687352	-0.755463	0.449971	0.909461
5290	PIK3CA	2355.35	-0.0174567	0.0230134	-0.758543	0.448126	0.909461
5347	PLK1	75.3304	0.0417868	0.055101	0.758367	0.448232	0.909461
5358	PLS3	1388.08	-0.0478857	0.0635959	-0.752967	0.451469	0.909461
5566	PRKACA	1013.97	-0.0416274	0.0551583	-0.754689	0.450436	0.909461
5713	PSMD7	1936.92	-0.0228348	0.0301709	-0.756848	0.449141	0.909461
6160	RPL31	6288.6	0.0260973	0.0346419	0.753345	0.451243	0.909461
6310	ATXN1	6829.92	0.0299796	0.0398758	0.751824	0.452157	0.909461
6517	SLC2A4	73.3361	0.0672724	0.0881937	0.762781	0.445594	0.909461
6596	HLTF	3003.59	-0.0238441	0.0312878	-0.762091	0.446006	0.909461
6879	TAF7	2226.67	-0.0230162	0.0303181	-0.759155	0.44776	0.909461
6905	TBCE	443.514	0.0166873	0.0219924	0.758777	0.447986	0.909461
7029	TFDP2	2387.7	0.0177333	0.0236267	0.750563	0.452916	0.909461
7163	TPD52	2597.56	-0.0240259	0.0318863	-0.753485	0.451159	0.909461
7257	TSNAX	1181.87	-0.0296661	0.0387728	-0.765125	0.444197	0.909461
7341	SUMO1	1995.31	-0.0251236	0.0332091	-0.75653	0.449332	0.909461
7390	UROS	1732.99	0.0324576	0.0426923	0.760267	0.447095	0.909461
7538	ZFP36	448.131	0.123501	0.163656	0.754633	0.450469	0.909461
8161	COIL	483.081	-0.0181323	0.0241575	-0.750587	0.452901	0.909461
8506	CNTNAP1	3986.31	-0.0349289	0.0456669	-0.764863	0.444353	0.909461
8633	UNC5C	2621.91	-0.0370618	0.0489271	-0.757489	0.448757	0.909461
8831	SYNGAP1	2510.03	0.0499575	0.0657615	0.759676	0.447448	0.909461
9203	ZMYM3	2473.74	-0.0237944	0.031382	-0.758219	0.44832	0.909461
9214	FCMR	4.7705	-0.112987	0.149399	-0.756276	0.449484	0.909461
9290	GPR55	300.699	0.100521	0.133238	0.754446	0.450582	0.909461
9444	QKI	28757.2	-0.0449241	0.0591918	-0.758959	0.447877	0.909461
9559	VPS26A	1303.02	0.0197567	0.0257556	0.767085	0.443031	0.909461
9958	USP15	2240.15	0.0207886	0.0273417	0.760325	0.44706	0.909461
9969	MED13	6284.46	0.0124043	0.0163257	0.759804	0.447372	0.909461
10003	NAALAD2	1178.8	-0.0297514	0.0395239	-0.752744	0.451604	0.909461
10007	GNPDA1	1082.95	-0.0268701	0.0356871	-0.752938	0.451487	0.909461
10103	TSPAN1	42.5468	-0.0409167	0.0541082	-0.756202	0.449528	0.909461
10418	SPON1	4817.54	0.0325378	0.0429636	0.757336	0.448849	0.909461
10463	SLC30A9	4682.12	-0.0258538	0.0338844	-0.763	0.445463	0.909461
10730	YME1L1	3451.76	0.0170737	0.0227343	0.75101	0.452646	0.909461
10806	SDCCAG8	2221.84	0.0166972	0.0221337	0.75438	0.450621	0.909461
10825	NEU3	680.72	0.0281592	0.0371612	0.75776	0.448595	0.909461
10904	BLCAP	7111.4	0.036183	0.0481083	0.752115	0.451982	0.909461
10973	ASCC3	3348.28	0.0209568	0.0274095	0.764583	0.44452	0.909461
11129	CLASRP	503.669	-0.0346937	0.0461658	-0.751501	0.452351	0.909461
11231	SEC63	2484.84	0.0178997	0.0235784	0.759154	0.44776	0.909461
11274	USP18	110.432	-0.0318896	0.041733	-0.764133	0.444788	0.909461
22826	DNAJC8	1876.16	-0.0207871	0.0272133	-0.763858	0.444952	0.909461
22875	ENPP4	2284.24	-0.0362453	0.0472764	-0.766669	0.443278	0.909461
22932	POMZP3	243.64	-0.0340424	0.0448316	-0.759341	0.447649	0.909461
22949	PTGR1	747.418	0.040656	0.0535434	0.75931	0.447667	0.909461
22985	ACIN1	3127.95	-0.0154666	0.0203636	-0.759525	0.447539	0.909461
23549	DNPEP	598.991	0.0195698	0.0256475	0.763032	0.445444	0.909461
25769	SLC24A2	10606.7	-0.0640976	0.0852787	-0.751626	0.452276	0.909461
25820	ARIH1	3191.31	0.017192	0.0227305	0.756342	0.449444	0.909461
27129	HSPB7	30.8383	-0.0736541	0.0966541	-0.762038	0.446037	0.909461
27199	OXGR1	20.1278	-0.0628257	0.0821474	-0.764793	0.444395	0.909461
27288	RBMXL2	8.51921	-0.0821226	0.109149	-0.752392	0.451815	0.909461
27316	RBMX	3824.07	0.0156141	0.0204737	0.762638	0.445679	0.909461
27349	MCAT	297.896	-0.0214272	0.0283385	-0.756117	0.449579	0.909461
28962	OSTM1	1153.59	-0.0231982	0.0303322	-0.764804	0.444388	0.909461
29035	C16orf72	6173.38	0.0182935	0.0242198	0.755315	0.45006	0.909461
50489	CD207	2.4854	-0.197798	0.262747	-0.752809	0.451564	0.909461
51084	CRYL1	1344.27	-0.0233093	0.0307716	-0.757495	0.448753	0.909461
51151	SLC45A2	53.4485	-0.0459287	0.0607568	-0.755944	0.449683	0.909461
51205	ACP6	431.483	0.0294381	0.0387712	0.759278	0.447686	0.909461
51268	PIPOX	301.436	-0.0453384	0.0603488	-0.751273	0.452489	0.909461
51382	ATP6V1D	3204.86	-0.0276728	0.0367432	-0.75314	0.451366	0.909461
51646	YPEL5	3090.38	-0.0233836	0.0310753	-0.75248	0.451762	0.909461
51699	VPS29	1119.67	-0.0229548	0.0302034	-0.760008	0.44725	0.909461
51738	GHRL	48.3722	0.0488587	0.0642616	0.76031	0.447069	0.909461
53615	MBD3	959.393	0.0382292	0.0507469	0.75333	0.451252	0.909461
54084	TSPEAR	32.2401	0.0774928	0.10181	0.761154	0.446565	0.909461
54542	RC3H2	2916.42	0.0178157	0.0232743	0.765465	0.443994	0.909461
54660	PCDHB18P	157.498	0.0367244	0.0487471	0.753365	0.451231	0.909461
54850	FBXL12	166.001	-0.0239983	0.0318414	-0.753683	0.45104	0.909461
54876	DCAF16	1773.78	0.0191673	0.0250228	0.765993	0.44368	0.909461
54891	INO80D	2701.83	0.0168826	0.0223279	0.756121	0.449577	0.909461
55048	VPS37C	407.961	-0.0184078	0.0244923	-0.751574	0.452307	0.909461
55172	DNAAF2	254.741	-0.0182559	0.0240225	-0.759949	0.447285	0.909461
55632	G2E3	1530.9	0.0349557	0.0459436	0.760839	0.446753	0.909461
55695	NSUN5	355.98	-0.0220078	0.0290347	-0.757982	0.448462	0.909461
55781	RIOK2	587.976	-0.0201188	0.0267087	-0.753268	0.451289	0.909461
55799	CACNA2D3	4020.5	0.0468265	0.0615436	0.760866	0.446737	0.909461
55802	DCP1A	944.896	0.0150063	0.0197458	0.759972	0.447272	0.909461
55845	BRK1	1697.2	-0.0254218	0.0331907	-0.765932	0.443717	0.909461
56893	UBQLN4	2053.51	0.0352533	0.0463797	0.760102	0.447194	0.909461
57223	PPP4R3B	3260.17	0.0128252	0.0168894	0.759359	0.447638	0.909461
57337	SENP7	1802.82	-0.0210598	0.0278533	-0.756096	0.449591	0.909461
57560	IFT80	2145.63	-0.0384283	0.0502946	-0.764063	0.444829	0.909461
57613	FAM234B	3070.28	-0.0268244	0.0353249	-0.759363	0.447635	0.909461
59285	CACNG6	8.34864	0.134609	0.177295	0.759235	0.447712	0.909461
64089	SNX16	420.224	-0.0295378	0.039094	-0.755557	0.449915	0.909461
64098	PARVG	712.301	0.0226658	0.0298232	0.760006	0.447251	0.909461
64983	MRPL32	644.611	0.0212469	0.0280843	0.756539	0.449326	0.909461
65095	KRI1	358.081	-0.0284776	0.0377431	-0.754512	0.450542	0.909461
65260	COA7	426.303	-0.0275718	0.0364339	-0.756763	0.449192	0.909461
79064	TMEM223	167.96	0.0229724	0.0301661	0.761532	0.446339	0.909461
79339	OR51B4	3.43857	-0.143118	0.189757	-0.754217	0.450719	0.909461
79777	ACBD4	376.849	-0.0241057	0.0318623	-0.75656	0.449313	0.909461
79823	CAMKMT	426.743	0.0263832	0.0351427	0.750743	0.452807	0.909461
80023	NRSN2	1644.86	-0.0268531	0.0354206	-0.758123	0.448378	0.909461
80135	RPF1	944.119	0.0428098	0.0566658	0.755479	0.449961	0.909461
80143	SIKE1	1042.87	-0.0248331	0.0325367	-0.763233	0.445325	0.909461
80724	ACAD10	638.745	0.023234	0.0305185	0.761308	0.446473	0.909461
80781	COL18A1	550.265	-0.0589486	0.0785246	-0.750702	0.452832	0.909461
81788	NUAK2	44.013	-0.0798672	0.105563	-0.756583	0.4493	0.909461
83758	RBP5	52.4465	0.0388124	0.0513675	0.755583	0.449899	0.909461
84073	MYCBPAP	126.77	0.0621278	0.0827689	0.750617	0.452883	0.909461
84901	NFATC2IP	589.539	-0.0178191	0.0232442	-0.766602	0.443318	0.909461
84945	ABHD13	854.628	0.0195317	0.0257047	0.759848	0.447345	0.909461
85397	RGS8	4713.9	0.0809906	0.107395	0.754138	0.450766	0.909461
89848	FCHSD1	334.384	-0.037355	0.0497588	-0.750721	0.452821	0.909461
90410	IFT20	286.485	-0.0210462	0.0277559	-0.758258	0.448296	0.909461
92659	MAFG-DT	56.3819	0.0413473	0.0543486	0.760779	0.446789	0.909461
93343	MVB12A	132.853	-0.0350265	0.0466331	-0.751108	0.452587	0.909461
93429	NA	55.5352	-0.0621642	0.0812328	-0.76526	0.444117	0.909461
112464	CAVIN3	38.1903	0.0504502	0.0671852	0.750913	0.452705	0.909461
112812	FDX2	507.911	-0.023937	0.0314627	-0.760805	0.446773	0.909461
114784	CSMD2	2177.06	0.0434731	0.0569266	0.763669	0.445065	0.909461
114799	ESCO1	1140.18	0.0161662	0.0211738	0.763503	0.445164	0.909461
114879	OSBPL5	407.135	-0.0414467	0.0542293	-0.764287	0.444696	0.909461
114897	C1QTNF1	140.075	-0.0670591	0.0888388	-0.754841	0.450344	0.909461
114899	C1QTNF3	267.025	-0.0424263	0.0556541	-0.762321	0.445868	0.909461
118987	PDZD8	3967.83	0.020049	0.0261496	0.766704	0.443257	0.909461
125704	DIPK1C	422.775	-0.0565525	0.0744201	-0.759909	0.447309	0.909461
125919	ZNF543	706.664	0.0131409	0.0174422	0.753398	0.451211	0.909461
129303	TMEM150A	164.63	-0.0271876	0.0355139	-0.765548	0.443945	0.909461
133121	ENPP6	516.505	0.0599025	0.0794222	0.754228	0.450712	0.909461
133383	SETD9	93.4552	0.0361393	0.0472182	0.765368	0.444053	0.909461
137872	ADHFE1	572.653	0.027844	0.0369742	0.753067	0.45141	0.909461
145873	MESP2	16.895	-0.0666028	0.0885218	-0.752389	0.451817	0.909461
147660	ZNF578	446.869	0.0477521	0.0626029	0.762779	0.445595	0.909461
147664	ERVV-1	21.4556	0.0833689	0.110718	0.752988	0.451457	0.909461
154075	SAMD3	43.9479	-0.100784	0.133921	-0.752565	0.451711	0.909461
154796	AMOT	3656.83	0.0227468	0.0297228	0.765298	0.444094	0.909461
165904	XIRP1	18.2671	-0.0957312	0.124984	-0.765948	0.443707	0.909461
170850	KCNG3	614.808	0.0560968	0.0738811	0.759285	0.447682	0.909461
192669	AGO3	2728.96	0.0138864	0.0184944	0.750842	0.452748	0.909461
200407	CREG2	1740.13	-0.0793378	0.103945	-0.76327	0.445302	0.909461
200420	ALMS1P1	172.002	0.043593	0.0574143	0.759271	0.44769	0.909461
201255	LRRC45	156.6	-0.0362299	0.0479063	-0.756267	0.449489	0.909461
220213	OTUD1	444.111	-0.0276701	0.0362916	-0.762438	0.445799	0.909461
254225	RNF169	1710.14	-0.0146462	0.0191028	-0.766704	0.443257	0.909461
283104	SBF2-AS1	365.769	0.0481087	0.0631651	0.761634	0.446278	0.909461
283464	GXYLT1	690.177	-0.0229189	0.0301802	-0.759399	0.447614	0.909461
283635	FAM177A1	968.585	-0.0343213	0.0456728	-0.751461	0.452376	0.909461
285016	ALKAL2	131.211	0.0818599	0.108714	0.752983	0.45146	0.909461
285237	C3orf38	836.033	-0.01541	0.0203378	-0.757703	0.448629	0.909461
285636	C5orf51	1508.39	0.0248941	0.0325696	0.764335	0.444668	0.909461
285971	ZNF775	162.524	-0.0425198	0.0565832	-0.751456	0.452379	0.909461
340745	LRIT2	82.6181	0.0861227	0.114146	0.754495	0.450552	0.909461
342926	ZNF677	173.281	-0.032139	0.0419876	-0.765441	0.444009	0.909461
346157	ZNF391	397.602	0.0326494	0.0433534	0.753099	0.45139	0.909461
360200	TMPRSS9	39.0075	0.0518003	0.0686696	0.754342	0.450644	0.909461
375316	RBM44	31.3321	-0.0572051	0.075305	-0.759645	0.447467	0.909461
378949	RBMY1D	4.99491	0.152927	0.200192	0.763903	0.444925	0.909461
389072	PLEKHM3	3142.62	-0.0265871	0.0351086	-0.757281	0.448881	0.909461
440026	TMEM41B	1314.79	-0.0227217	0.0301584	-0.753414	0.451201	0.909461
474170	LRRC37A2	1484.31	-0.0537353	0.0709265	-0.757619	0.448679	0.909461
493900	TMEM9B-AS1	73.5039	-0.0469107	0.0621883	-0.754333	0.450649	0.909461
653247	PRB1	104.704	0.0721887	0.0948746	0.760886	0.446725	0.909461
653247	PRB2	104.704	0.0721887	0.0948746	0.760886	0.446725	0.909461
677797	SNORA7B	42.1366	0.0576438	0.0768102	0.75047	0.452971	0.909461
692075	SNORD6	15.4631	0.049499	0.0649618	0.761971	0.446078	0.909461
728431	LINC01137	24.8668	-0.0665823	0.0882823	-0.754197	0.450731	0.909461
730227	LINC01136	13.5505	0.0814389	0.108179	0.752816	0.451561	0.909461
100499484	STRA6LP	140.177	-0.0266443	0.0350675	-0.7598	0.447374	0.909461
100505538	RBM26-AS1	116.791	0.0383248	0.0501619	0.764023	0.444854	0.909461
100506428	CBR3-AS1	118.557	-0.0221165	0.0293244	-0.754204	0.450727	0.909461
100506658	OCLN	365.739	0.0458719	0.0609778	0.752272	0.451888	0.909461
100506779	TSPOAP1-AS1	104.105	0.0339059	0.0443811	0.76397	0.444885	0.909461
100507050	TPBGL	55.0457	0.0634777	0.0832739	0.762276	0.445895	0.909461
100653515	CEP295NL	86.3037	-0.0697201	0.0922124	-0.756081	0.449601	0.909461
100873939	LNX1-AS1	42.6278	0.0660813	0.0864972	0.76397	0.444885	0.909461
100874261	CCDC200	39.3428	0.0503298	0.0657588	0.76537	0.444051	0.909461
101060211	CT45A7	34.3088	-0.166749	0.218499	-0.763158	0.445369	0.909461
101926892	NA	7.4547	0.18897	0.246833	0.765582	0.443925	0.909461
101927599	ZNF529-AS1	115.169	0.0276313	0.0362226	0.76282	0.445571	0.909461
101927694	LINC02368	1.42159	-0.556636	0.725763	-0.766966	0.443101	0.909461
101928153	ITGA9-AS1	138.888	0.028535	0.0375761	0.759392	0.447618	0.909461
101928162	LINC02366	6.2784	-0.0974855	0.127331	-0.765607	0.44391	0.909461
102723927	LINC01238	164.339	0.0641585	0.0843488	0.760634	0.446876	0.909461
102724050	NA	10.7063	0.0664964	0.0879304	0.756239	0.449506	0.909461
102724532	SP2-DT	72.9631	-0.0386695	0.0515234	-0.750523	0.45294	0.909461
104355145	NCOA7-AS1	30.8313	0.0521948	0.0690545	0.755849	0.44974	0.909461
105374250	LINC02054	5.78625	0.125522	0.165148	0.760062	0.447218	0.909461
90592	ZNF700	502.474	-0.0198772	0.0264977	-0.75015	0.453165	0.909681
54069	MIS18A	146.869	0.025309	0.0337427	0.750059	0.453219	0.909706
613037	NPIPB13	1129.72	0.0453398	0.0604543	0.749984	0.453264	0.909711
26521	TIMM8B	384.251	-0.0234867	0.0313219	-0.749849	0.453346	0.90979
776	CACNA1D	2297.25	0.0314239	0.0420038	0.74812	0.454388	0.909822
1088	CEACAM8	21.2841	0.0623897	0.0833909	0.748159	0.454364	0.909822
1112	FOXN3	2051.3	-0.0253182	0.0338096	-0.748845	0.45395	0.909822
1130	LYST	5637.2	0.0159838	0.0213273	0.749454	0.453583	0.909822
1188	CLCNKB	7.133	-0.114258	0.152751	-0.748	0.45446	0.909822
3352	HTR1D	455.025	0.0707412	0.0945268	0.748372	0.454236	0.909822
5533	PPP3CC	699.356	-0.0213373	0.0285904	-0.746312	0.455479	0.909822
5885	RAD21	5667.11	-0.0147977	0.0197827	-0.74801	0.454454	0.909822
7871	SLMAP	4604.09	0.0446749	0.0596804	0.748569	0.454117	0.909822
8273	SLC10A3	130.461	-0.0342562	0.045714	-0.749357	0.453642	0.909822
9406	ZRANB2	2604.84	-0.0148154	0.0198512	-0.746327	0.45547	0.909822
10892	MALT1	740.362	0.0198097	0.0264931	0.747731	0.454622	0.909822
11174	ADAMTS6	130.872	-0.0532734	0.0711428	-0.748824	0.453963	0.909822
11236	RNF139	993.493	0.0190128	0.0254652	0.746619	0.455294	0.909822
23199	GSE1	844.81	-0.0431002	0.0576873	-0.747134	0.454983	0.909822
23363	OBSL1	1380.29	-0.0387813	0.0518638	-0.747753	0.454609	0.909822
23399	CTDNEP1	610.663	0.0246333	0.0329	0.748731	0.454019	0.909822
25822	DNAJB5	704.257	0.0706751	0.0945471	0.747512	0.454754	0.909822
29103	DNAJC15	1258.17	0.0282171	0.037712	0.748226	0.454324	0.909822
29106	SCG3	3007.62	-0.0272339	0.036425	-0.747672	0.454658	0.909822
30836	DNTTIP2	1376.15	-0.0298455	0.0398691	-0.748586	0.454107	0.909822
51209	RAB9B	1590.84	0.0315907	0.0423127	0.746602	0.455304	0.909822
53342	IL17D	1285.66	0.0272777	0.0364301	0.748768	0.453997	0.909822
53841	CDHR5	77.2636	0.0692956	0.0927368	0.747228	0.454926	0.909822
54780	NSMCE4A	622.862	-0.0325054	0.0433938	-0.749081	0.453808	0.909822
55297	CCDC91	2188.54	0.0189986	0.0254101	0.747679	0.454654	0.909822
83479	DDX59	364.37	-0.0237627	0.0318061	-0.74711	0.454997	0.909822
84439	HHIPL1	1067.4	0.0380689	0.050948	0.747211	0.454936	0.909822
91603	ZNF830	358.41	-0.0196837	0.0263052	-0.748283	0.45429	0.909822
92241	RCSD1	361.571	-0.0357095	0.0477968	-0.74711	0.454997	0.909822
94162	SNORD38A	8.79359	0.0574514	0.076969	0.746423	0.455412	0.909822
113230	MISP3	129.781	-0.0350091	0.0468977	-0.746499	0.455366	0.909822
114819	CROCCP3	892.693	0.0394066	0.0525625	0.749709	0.45343	0.909822
149041	RC3H1	2488.08	0.0163979	0.0219078	0.748497	0.454161	0.909822
197407	ZNF48	431.168	-0.0240588	0.0321395	-0.748575	0.454114	0.909822
283383	ADGRD1	183.546	-0.0439091	0.0588176	-0.746529	0.455348	0.909822
333929	SNAI3	244.65	0.0466117	0.0624034	0.746943	0.455098	0.909822
344148	NCKAP5	1009.45	-0.0531981	0.0710577	-0.748661	0.454061	0.909822
390067	OR52H1	6.15554	0.101812	0.136071	0.74823	0.454322	0.909822
400604	TOB1-AS1	70.4812	-0.0298489	0.0399941	-0.746334	0.455466	0.909822
401265	KLHL31	73.4705	0.0613485	0.0818993	0.749073	0.453813	0.909822
100129924	TMEM269	18.1983	0.0753921	0.100682	0.748812	0.453971	0.909822
100169851	PATE3	50.0192	0.059572	0.0797459	0.747022	0.45505	0.909822
100507607	NPIPB9	606.436	0.0371329	0.0497423	0.746505	0.455362	0.909822
100652997	LINC00706	17.0765	-0.0960795	0.1285	-0.747703	0.454639	0.909822
101954278	RNU6-8	25.8421	0.0427787	0.0572543	0.747171	0.45496	0.909822
60	ACTB	41345.7	0.021254	0.0285031	0.745672	0.455866	0.910128
672	BRCA1	389.57	-0.0391572	0.0525071	-0.74575	0.455819	0.910128
2078	ERG	197.801	-0.042243	0.056658	-0.74558	0.455921	0.910128
51639	SF3B6	455.008	-0.0254381	0.0341118	-0.745729	0.455831	0.910128
63894	VIPAS39	737.064	-0.0171592	0.0230157	-0.745543	0.455944	0.910128
130951	M1AP	40.9776	-0.0437828	0.0587326	-0.745459	0.455994	0.910128
170394	PWWP2B	367.291	0.0474487	0.0636598	0.745348	0.456062	0.910128
100506457	MIR3681HG	10.1294	0.0759532	0.101896	0.745399	0.456031	0.910128
10810	WASF3	5909.89	0.0151406	0.0203208	0.745079	0.456224	0.910249
26135	SERBP1	4289.82	0.0159535	0.0214135	0.745021	0.456259	0.910249
80227	PAAF1	1036.54	-0.024289	0.0326009	-0.745041	0.456247	0.910249
93649	MYOCD	26.2044	0.0764238	0.102587	0.744966	0.456292	0.910249
51285	RASL12	575.266	-0.0754598	0.101345	-0.744587	0.456522	0.910541
100616306	MIR378H	10.6085	0.0842696	0.113177	0.744584	0.456523	0.910541
9129	PRPF3	1499.8	0.0182033	0.0244533	0.744412	0.456627	0.910565
339324	ZNF260	1053.11	-0.0161336	0.0216714	-0.744464	0.456596	0.910565
100131827	ZNF717	982.335	-0.0160573	0.0215722	-0.744353	0.456663	0.910565
5933	RBL1	364.721	-0.0204256	0.0274486	-0.744139	0.456792	0.910738
169166	SNX31	56.7181	0.0804765	0.108159	0.74406	0.45684	0.910749
58986	PGAP6	401.748	0.0324532	0.0436306	0.743816	0.456988	0.910958
871	SERPINH1	371.044	0.103035	0.138598	0.743408	0.457234	0.910961
3821	KLRC1	21.2564	0.115547	0.155405	0.743524	0.457165	0.910961
8826	IQGAP1	3016.9	-0.0405162	0.0545069	-0.743322	0.457286	0.910961
9595	CYTIP	46.6282	0.06824	0.0917976	0.743374	0.457255	0.910961
64343	AZI2	1766.21	-0.0198603	0.0267057	-0.743672	0.457075	0.910961
138009	DCAF4L2	3.5252	-0.152506	0.20513	-0.743459	0.457204	0.910961
641649	TMEM91	668.018	0.0426702	0.0573812	0.743626	0.457103	0.910961
31	ACACA	5940.29	0.0170339	0.0229924	0.740848	0.458786	0.911001
571	BACH1	1716.62	-0.0371754	0.0503421	-0.738454	0.460239	0.911001
766	CA7	147.691	-0.0636724	0.0859948	-0.740422	0.459044	0.911001
774	CACNA1B	3769.32	0.037571	0.0506863	0.741245	0.458545	0.911001
1265	CNN2	60.7562	0.0581717	0.0785535	0.740536	0.458975	0.911001
1468	SLC25A10	116.026	-0.0408597	0.0552614	-0.739388	0.459671	0.911001
1486	CTBS	358.22	0.0313855	0.0425302	0.737958	0.46054	0.911001
1678	TIMM8A	201.186	0.0265246	0.0359497	0.737825	0.460621	0.911001
1786	DNMT1	1186.67	-0.020438	0.0276668	-0.738717	0.460079	0.911001
1810	DR1	1301.04	-0.0264348	0.0356515	-0.741478	0.458403	0.911001
2043	EPHA4	3501.05	-0.0506364	0.0686062	-0.738073	0.46047	0.911001
3751	KCND2	3138.09	0.0355814	0.0479663	0.741799	0.458209	0.911001
4077	NBR1	5521.27	-0.0200884	0.0271028	-0.741191	0.458578	0.911001
4538	MT-ND4	32032.8	-0.0551927	0.0746662	-0.739192	0.45979	0.911001
5159	PDGFRB	1711.15	0.031292	0.0423305	0.73923	0.459768	0.911001
6550	SLC9A3	140.593	-0.0356756	0.048094	-0.741788	0.458216	0.911001
6907	TBL1X	1333.57	0.0277883	0.0375029	0.740965	0.458714	0.911001
6945	MLX	472.851	-0.0212511	0.0287632	-0.738829	0.460011	0.911001
8727	CTNNAL1	468.555	0.0414802	0.0560806	0.739654	0.45951	0.911001
9619	ABCG1	4080.57	-0.0310254	0.0418776	-0.740859	0.458779	0.911001
9688	NUP93	2112.99	0.024498	0.0329694	0.743053	0.457449	0.911001
9839	ZEB2	8043.4	-0.0604317	0.0816678	-0.739969	0.459319	0.911001
10174	SORBS3	540.853	-0.0341796	0.0462707	-0.738688	0.460097	0.911001
10370	CITED2	322.162	-0.0622893	0.0844174	-0.737873	0.460592	0.911001
10599	SLCO1B1	9.02693	-0.132693	0.179567	-0.738964	0.459929	0.911001
23309	SIN3B	2267.25	-0.0338406	0.04586	-0.737912	0.460568	0.911001
23642	SNHG1	470.634	0.0518796	0.0702413	0.738591	0.460155	0.911001
26145	IRF2BP1	403.724	-0.032321	0.0435716	-0.741791	0.458214	0.911001
26512	INTS6	1505.18	0.0177508	0.0240352	0.738532	0.460191	0.911001
51125	GOLGA7	1793.98	-0.0419959	0.0567775	-0.739656	0.459509	0.911001
51168	MYO15A	134.756	0.0808587	0.108944	0.742202	0.457965	0.911001
54492	NEURL1B	461.323	-0.0962532	0.129883	-0.741078	0.458646	0.911001
55170	PRMT6	404.8	-0.0236018	0.0318629	-0.740729	0.458858	0.911001
55658	RNF126	235.255	-0.0552072	0.0745602	-0.740437	0.459035	0.911001
55738	ARFGAP1	1461.93	-0.0276341	0.0373896	-0.739085	0.459855	0.911001
56110	PCDHGA5	204.292	0.0359649	0.0485406	0.740923	0.45874	0.911001
56912	IFT46	1008.71	0.0248301	0.0334889	0.741445	0.458424	0.911001
57030	SLC17A7	968.292	-0.263908	0.357604	-0.737991	0.46052	0.911001
57113	TRPC7	70.6337	0.0621014	0.0835943	0.74289	0.457548	0.911001
57532	NUFIP2	6467.61	0.0199032	0.0268202	0.742098	0.458028	0.911001
80119	PIF1	18.6809	-0.0663695	0.0897849	-0.739205	0.459782	0.911001
80319	CXXC4	910.815	-0.0339101	0.0458838	-0.739041	0.459882	0.911001
81857	MED25	320.889	-0.0346235	0.0468263	-0.739402	0.459663	0.911001
84189	SLITRK6	547.929	0.0725648	0.0979663	0.740712	0.458868	0.911001
84947	SERAC1	701.324	0.0266166	0.0360327	0.738679	0.460102	0.911001
85377	MICALL1	517.432	-0.0420973	0.0568298	-0.74076	0.458839	0.911001
85865	GTPBP10	1080.79	-0.0194837	0.0263096	-0.740557	0.458962	0.911001
123745	PLA2G4E	10.8863	-0.104087	0.140551	-0.740567	0.458956	0.911001
130497	OSR1	8.90728	-0.135597	0.182889	-0.741414	0.458443	0.911001
135250	RAET1E	52.4683	-0.0487987	0.0658534	-0.74102	0.458681	0.911001
150368	PHETA2	44.143	0.0338489	0.0458425	0.738374	0.460287	0.911001
154449	NA	11.2944	-0.103962	0.140869	-0.738003	0.460513	0.911001
168455	CCDC71L	222.185	-0.0580661	0.0786874	-0.737934	0.460554	0.911001
221191	PRSS54	14.8303	0.0665521	0.0901102	0.738564	0.460172	0.911001
284677	SNHG28	136.023	0.0286901	0.0388653	0.738195	0.460396	0.911001
339123	JMJD8	315.75	0.0226947	0.0305496	0.742882	0.457553	0.911001
339834	IHO1	28.5765	-0.055352	0.0749996	-0.738031	0.460496	0.911001
349667	RTN4RL2	32.1405	-0.180203	0.243499	-0.740055	0.459267	0.911001
387509	GPR153	207.159	-0.0729433	0.0984816	-0.74068	0.458887	0.911001
439990	LINC00857	7.0465	0.0745252	0.100578	0.740971	0.458711	0.911001
642559	POU5F1P3	16.1622	0.0622	0.0842672	0.738128	0.460437	0.911001
728276	CLEC19A	15.5258	-0.114188	0.15397	-0.741627	0.458313	0.911001
100129461	LYRM4-AS1	48.7838	0.0374076	0.0506741	0.738199	0.460394	0.911001
100287616	LOXL1-AS1	118.672	0.0600873	0.0809256	0.742501	0.457784	0.911001
100500865	MIR3936	65.6984	0.031229	0.0420702	0.742306	0.457902	0.911001
100505573	INAFM2	652.55	-0.03523	0.0475244	-0.741303	0.45851	0.911001
100847021	MIR5002	17.3319	-0.060097	0.0810699	-0.741298	0.458513	0.911001
100873165	SRGAP2-AS1	187.796	0.0335024	0.045361	0.738573	0.460166	0.911001
101927682	CD81-AS1	26.2284	-0.0540192	0.0730613	-0.739369	0.459683	0.911001
101928841	ADPRHL1	67.2629	0.052773	0.0710886	0.742355	0.457872	0.911001
101929698	NA	22.3513	0.0717939	0.0966259	0.743009	0.457476	0.911001
101929780	NBPF25P	1023.84	0.0230754	0.0312694	0.737953	0.460543	0.911001
10586	MAB21L2	92.929	0.0382362	0.0518396	0.737587	0.460766	0.911119
151507	MSL3P1	63.6455	-0.0398361	0.0540046	-0.737642	0.460732	0.911119
11116	CEP43	935.008	0.0195165	0.0264667	0.737397	0.460881	0.91118
9570	GOSR2	1832.83	0.0119626	0.0162247	0.737307	0.460936	0.911203
84206	MEX3B	90.9457	-0.0596635	0.0809402	-0.737131	0.461043	0.91129
221178	SPATA13	5366.63	0.0375438	0.0509649	0.73666	0.461329	0.911617
100996342	LINC01664	82.1567	0.0540721	0.0733957	0.73672	0.461293	0.911617
101	ADAM8	83.0167	0.044251	0.0609606	0.725894	0.467904	0.911718
127	ADH4	9.46966	0.0959003	0.13243	0.724159	0.468968	0.911718
162	AP1B1	3732.16	-0.015562	0.0211947	-0.734242	0.462801	0.911718
257	ALX3	57.965	-0.0428788	0.0592358	-0.723865	0.469149	0.911718
472	ATM	6342.29	-0.0215297	0.0292559	-0.73591	0.461786	0.911718
513	ATP5F1D	558.222	0.0406776	0.056093	0.725182	0.46834	0.911718
667	DST	73078	-0.0235636	0.0321878	-0.732066	0.464128	0.911718
717	C2	145.693	-0.0475455	0.0652882	-0.728241	0.466466	0.911718
1080	CFTR	261.548	0.0641073	0.0884755	0.724577	0.468712	0.911718
1230	CCR1	99.8766	-0.0723729	0.0998614	-0.724734	0.468615	0.911718
1298	COL9A2	1293.37	-0.0754307	0.102722	-0.73432	0.462754	0.911718
1316	KLF6	631.1	-0.0480299	0.0653324	-0.735162	0.462241	0.911718
1612	DAPK1	5990.04	0.0325647	0.0446548	0.729256	0.465845	0.911718
1811	SLC26A3	19.3713	0.0592744	0.081253	0.729504	0.465693	0.911718
1815	DRD4	8.17409	0.123648	0.170287	0.726114	0.467769	0.911718
1984	EIF5A	2023.68	-0.0176854	0.0243602	-0.725997	0.467841	0.911718
2242	FES	210.085	-0.0347961	0.0473908	-0.734237	0.462804	0.911718
2532	ACKR1	221.269	0.0614924	0.0842319	0.730036	0.465368	0.911718
2737	GLI3	590.835	0.0355534	0.0489162	0.726824	0.467334	0.911718
2877	GPX2	60.3547	0.0530817	0.0727967	0.729177	0.465893	0.911718
2958	GTF2A2	496.633	-0.0295972	0.040682	-0.727527	0.466903	0.911718
3005	H1-0	1478.87	-0.0238876	0.0328967	-0.726139	0.467753	0.911718
3151	HMGN2	2638.27	0.028341	0.0387883	0.730656	0.464989	0.911718
3635	INPP5D	664.35	-0.0514786	0.070889	-0.726185	0.467725	0.911718
3814	KISS1	12.0538	-0.0871346	0.120199	-0.724918	0.468503	0.911718
3991	LIPE	438.276	-0.0599923	0.08254	-0.726827	0.467332	0.911718
4496	MT1H	37.2138	0.116466	0.159563	0.729906	0.465448	0.911718
4604	MYBPC1	1021.2	-0.0556934	0.0766052	-0.727018	0.467215	0.911718
5013	OTX1	20.0126	0.0880462	0.121429	0.725083	0.468401	0.911718
5162	PDHB	1778.88	-0.0236399	0.0321737	-0.734759	0.462486	0.911718
5252	PHF1	1081.99	-0.0190751	0.0259086	-0.736245	0.461581	0.911718
5255	PHKA1	1233.42	0.0427511	0.0580633	0.736285	0.461558	0.911718
5523	PPP2R3A	1254.08	-0.0275872	0.0375047	-0.735566	0.461995	0.911718
5629	PROX1	848.931	-0.0627021	0.0865543	-0.724425	0.468805	0.911718
6277	S100A6	1104.14	-0.049484	0.0683552	-0.723924	0.469112	0.911718
6610	SMPD2	141.229	0.0318722	0.0438882	0.726213	0.467708	0.911718
6638	SNRPN	727.264	-0.0346451	0.0478469	-0.724082	0.469015	0.911718
6754	SSTR4	10.4851	0.130161	0.177279	0.734217	0.462817	0.911718
6838	SURF6	672.363	-0.0214861	0.029374	-0.731464	0.464496	0.911718
6878	TAF6	942.358	-0.0223348	0.030659	-0.728488	0.466315	0.911718
7080	NKX2-1	69.3555	-0.0885694	0.121159	-0.731018	0.464768	0.911718
7122	CLDN5	345.413	-0.0568574	0.0776476	-0.73225	0.464016	0.911718
7268	TTC4	28.0403	-0.0397522	0.0548416	-0.724855	0.468541	0.911718
7702	ZNF143	441.067	-0.0193922	0.0265063	-0.731607	0.464409	0.911718
7705	ZNF146	2268.1	-0.0229939	0.0316113	-0.727395	0.466984	0.911718
7940	LST1	53.3067	-0.0740368	0.101607	-0.728659	0.466211	0.911718
8366	H4C2	162.15	-0.0585353	0.0796655	-0.734764	0.462484	0.911718
8702	B4GALT4	471.305	0.0273386	0.0372927	0.733083	0.463508	0.911718
8798	DYRK4	323.957	-0.0210678	0.0288234	-0.730929	0.464823	0.911718
9354	UBE4A	4327.55	-0.0146867	0.020202	-0.726991	0.467231	0.911718
9466	IL27RA	81.8451	-0.0389865	0.0533279	-0.731071	0.464736	0.911718
9479	MAPK8IP1	5077.95	-0.0227958	0.0310264	-0.734722	0.462509	0.911718
9550	ATP6V1G1	1304.14	-0.0327763	0.0452047	-0.725065	0.468412	0.911718
9678	PHF14	4350.16	-0.020474	0.0280217	-0.730646	0.464995	0.911718
9903	KLHL21	1425.64	0.0297547	0.0410927	0.724086	0.469013	0.911718
9993	DGCR2	3070.09	-0.0214045	0.0292846	-0.730913	0.464832	0.911718
10010	TANK	1206.31	0.0262142	0.0358077	0.732084	0.464117	0.911718
10594	PRPF8	9082.31	-0.0160979	0.0220442	-0.730255	0.465235	0.911718
10602	CDC42EP3	581.66	-0.0390068	0.0529717	-0.736371	0.461505	0.911718
10969	EBNA1BP2	1186.2	-0.0248	0.0341906	-0.725348	0.468239	0.911718
11149	BVES	336.063	0.0496807	0.0680237	0.730344	0.46518	0.911718
11165	NUDT3	153.148	0.04583	0.0631787	0.725403	0.468205	0.911718
11276	SYNRG	2696.28	0.0127429	0.0174469	0.73038	0.465158	0.911718
23160	WDR43	1269.81	0.018099	0.0247746	0.730549	0.465055	0.911718
23223	RRP12	1246.01	0.0365149	0.0503667	0.724981	0.468464	0.911718
23265	EXOC7	3972.24	-0.0122566	0.0168651	-0.726744	0.467383	0.911718
23279	NUP160	955.644	0.0208398	0.028627	0.727977	0.466627	0.911718
23367	LARP1	6419.73	-0.022917	0.0313616	-0.730734	0.464942	0.911718
23421	ITGB3BP	285.885	0.0414751	0.0566289	0.732402	0.463923	0.911718
23435	TARDBP	3222	0.0143004	0.0195252	0.732406	0.463921	0.911718
23603	CORO1C	2401.06	-0.0324359	0.0441904	-0.734004	0.462947	0.911718
23612	PHLDA3	466.557	-0.0407884	0.0558181	-0.730738	0.464939	0.911718
23678	SGK3	9.71623	0.0737849	0.101912	0.724003	0.469064	0.911718
24145	PANX1	1920.71	-0.0353794	0.0486355	-0.727439	0.466957	0.911718
25841	ABTB2	325.609	-0.0396296	0.0542976	-0.72986	0.465476	0.911718
26576	SRPK3	79.1082	-0.0571354	0.0783043	-0.729659	0.465598	0.911718
27333	GOLIM4	2528.49	-0.0290126	0.0397228	-0.730376	0.46516	0.911718
29902	FAM216A	532.378	-0.0221469	0.0304034	-0.728434	0.466348	0.911718
50839	TAS2R10	30.5028	-0.0492765	0.0677007	-0.727858	0.466701	0.911718
51006	SLC35C2	761.352	-0.0209856	0.0287582	-0.729728	0.465556	0.911718
51375	SNX7	355.456	-0.0511601	0.0694926	-0.736195	0.461612	0.911718
51439	FAM8A1	2549.07	-0.0195964	0.0269908	-0.726039	0.467815	0.911718
51650	MRPS33	580.228	-0.0288863	0.0392685	-0.73561	0.461968	0.911718
51659	GINS2	57.4131	0.0436891	0.059845	0.730038	0.465367	0.911718
51676	ASB2	26.277	-0.153759	0.209353	-0.734449	0.462675	0.911718
53407	STX18	782.183	-0.0145457	0.0199637	-0.728604	0.466244	0.911718
53919	SLCO1C1	1251.06	0.0486475	0.0671218	0.724765	0.468596	0.911718
53942	CNTN5	403.387	-0.0704014	0.096813	-0.72719	0.46711	0.911718
54221	SNTG2	81.8773	-0.08187	0.111577	-0.733755	0.463098	0.911718
54471	MIEF1	1375.27	-0.015659	0.0213595	-0.733115	0.463488	0.911718
54511	HMGCLL1	1350.97	-0.0297261	0.0409714	-0.725533	0.468125	0.911718
54900	LAX1	6.18258	0.0926101	0.126924	0.72965	0.465604	0.911718
54971	BANP	386.655	-0.0283122	0.0386676	-0.732193	0.464051	0.911718
55086	RADX	1503.95	0.0420346	0.0578692	0.726373	0.46761	0.911718
55215	FANCI	206.336	-0.0403852	0.0557805	-0.724002	0.469064	0.911718
55644	OSGEP	671.398	-0.0199028	0.0273564	-0.727539	0.466896	0.911718
55653	BCAS4	474.944	0.0264847	0.0365555	0.724508	0.468754	0.911718
55665	URGCP	1699.73	-0.0136617	0.0186258	-0.733484	0.463263	0.911718
55693	KDM4D	63.4948	-0.0350888	0.0483172	-0.726218	0.467705	0.911718
55740	ENAH	4388.95	-0.0350199	0.0477281	-0.733737	0.463109	0.911718
55929	DMAP1	632.375	-0.0160203	0.0219791	-0.728886	0.466071	0.911718
56106	PCDHGA10	369.183	0.0319328	0.0436903	0.730889	0.464847	0.911718
56898	BDH2	1049.49	0.0324763	0.0441856	0.734998	0.462341	0.911718
56938	ARNTL2	582.208	-0.0458359	0.0624611	-0.733832	0.463051	0.911718
57037	ANKMY2	1627.19	0.0345272	0.0469424	0.735523	0.462021	0.911718
57156	TMEM63C	1201.88	-0.0331184	0.0456126	-0.72608	0.46779	0.911718
57282	SLC4A10	5972.54	-0.04202	0.058004	-0.724433	0.4688	0.911718
57471	ERMN	8358.45	-0.096047	0.131131	-0.732452	0.463893	0.911718
57631	LRCH2	1091.84	0.0215616	0.0297533	0.724678	0.468649	0.911718
60686	C14orf93	175.601	-0.0273682	0.037517	-0.729488	0.465704	0.911718
63899	NSUN3	506.357	0.0218527	0.0301453	0.72491	0.468507	0.911718
64005	MYO1G	30.8925	-0.101196	0.138096	-0.73279	0.463687	0.911718
64114	TMBIM1	2157.83	-0.0631562	0.0866658	-0.728733	0.466165	0.911718
64137	ABCG4	275.798	-0.0465586	0.0636883	-0.731038	0.464756	0.911718
64284	RAB17	9.47245	-0.0818015	0.112363	-0.728011	0.466607	0.911718
64288	ZSCAN31	457.058	-0.0557493	0.0763475	-0.730204	0.465265	0.911718
64759	TNS3	3944.71	-0.0457448	0.0627096	-0.729471	0.465713	0.911718
65977	PLEKHA3	1109.23	0.0190329	0.0262749	0.724376	0.468835	0.911718
79022	TMEM106C	791.986	0.0302575	0.0416575	0.726341	0.46763	0.911718
80308	FLAD1	481.818	-0.0229118	0.0313594	-0.73062	0.465011	0.911718
81619	TSPAN14	1035.78	-0.0280302	0.0384489	-0.729024	0.465987	0.911718
91120	ZNF682	467.375	0.0339098	0.0466571	0.726787	0.467357	0.911718
94134	ARHGAP12	3046.73	-0.0288216	0.0397763	-0.724592	0.468702	0.911718
114905	C1QTNF7	128.959	-0.0465724	0.0634437	-0.734076	0.462903	0.911718
116372	LYPD1	326.548	0.0639526	0.087506	0.730837	0.464879	0.911718
117246	FTSJ3	649.229	-0.0230512	0.0316855	-0.727499	0.46692	0.911718
117583	PARD3B	1041.96	0.0345349	0.0471475	0.732486	0.463872	0.911718
124411	ZNF720	416.83	0.0184227	0.0254172	0.724813	0.468567	0.911718
131544	CRYBG3	5125.56	0.0567823	0.0777023	0.730767	0.464921	0.911718
139341	FUNDC1	530.933	-0.024042	0.0330218	-0.728064	0.466574	0.911718
142684	RAB40A	381.143	0.0567501	0.07827	0.725055	0.468418	0.911718
144983	HNRNPA1L2	1084.5	-0.0192636	0.0261734	-0.736	0.461731	0.911718
151473	SLC16A14	1033.66	-0.0299405	0.0409271	-0.731558	0.464438	0.911718
151484	GCSIR	405.897	0.0914374	0.124525	0.734292	0.462771	0.911718
160365	CLECL1	7.75385	-0.117945	0.162538	-0.725644	0.468057	0.911718
200933	FBXO45	1369.62	-0.0179909	0.0246943	-0.728544	0.46628	0.911718
252884	ZNF396	153.636	-0.0304231	0.0418216	-0.727449	0.466951	0.911718
254187	TSGA10IP	3.8287	-0.120745	0.166443	-0.725443	0.46818	0.911718
257218	SHPRH	2490.12	0.0114501	0.0156862	0.729948	0.465422	0.911718
285282	RABL3	1005.67	-0.0193215	0.0263694	-0.732724	0.463727	0.911718
285489	DOK7	77.6984	-0.0627522	0.0865539	-0.725007	0.468448	0.911718
286410	ATP11C	1219.15	0.0483821	0.0660477	0.732533	0.463843	0.911718
338739	CSTF3-DT	5.27684	-0.108685	0.148505	-0.731859	0.464254	0.911718
339929	LPP-AS2	17.7836	-0.0536628	0.0732177	-0.73292	0.463607	0.911718
345193	LRIT3	43.5784	0.0509081	0.0696415	0.731002	0.464778	0.911718
378708	CENPS	20.2254	0.0530056	0.0731255	0.724858	0.468539	0.911718
388403	YPEL2	2504.15	-0.0270359	0.0373153	-0.724526	0.468743	0.911718
389857	CENPVL1	144.23	0.0519553	0.0708256	0.733566	0.463213	0.911718
391191	OR2AK2	23.3739	0.0811814	0.110672	0.733535	0.463232	0.911718
400617	KCNJ2-AS1	190.1	0.0563185	0.077359	0.728015	0.466604	0.911718
541468	LURAP1	286.039	0.0373853	0.0512833	0.728996	0.466004	0.911718
645121	CCNI2	275.565	-0.0263663	0.0363516	-0.725313	0.46826	0.911718
693162	MIR577	7.06596	-0.128236	0.174574	-0.734563	0.462605	0.911718
729438	CASTOR2	3455.72	-0.0243924	0.0333303	-0.731838	0.464267	0.911718
100288778	WASH8P	775.242	-0.0455472	0.061973	-0.734952	0.462369	0.911718
100506314	GPRC5D-AS1	34.4102	0.0554305	0.0758619	0.730676	0.464977	0.911718
100506413	DOCK4-AS1	291.128	0.0312048	0.0425125	0.734016	0.462939	0.911718
100506462	SRD5A3-AS1	30.3008	-0.0428325	0.0586628	-0.730148	0.4653	0.911718
100507650	RNF212B	51.8616	-0.0400421	0.0547828	-0.730926	0.464825	0.911718
100507661	LINC02082	71.3434	0.044284	0.0608694	0.727524	0.466905	0.911718
100874221	ZNF385D-AS2	6.26351	0.156313	0.213748	0.731298	0.464597	0.911718
100874286	NRG1-IT3	20.1986	0.0547891	0.0749729	0.730786	0.46491	0.911718
101060146	CHMP1B2P	7.31133	0.120635	0.164721	0.732358	0.46395	0.911718
101927423	NA	14.6257	-0.0601881	0.082302	-0.731309	0.464591	0.911718
102465448	MIR6748	12.6903	-0.0628442	0.0865921	-0.72575	0.467992	0.911718
103752584	CCND2-AS1	27.8116	0.0572287	0.0783737	0.730203	0.465266	0.911718
7514	XPO1	6751.19	0.0235283	0.0325143	0.72363	0.469293	0.911751
10924	SMPDL3A	244.095	-0.0297919	0.0411627	-0.723759	0.469214	0.911751
27166	PRELID1	290.64	-0.0276695	0.0382366	-0.723639	0.469287	0.911751
84306	PDCD2L	130.709	-0.020103	0.0277894	-0.723406	0.46943	0.911872
147495	APCDD1	1116.57	0.0317758	0.0439262	0.72339	0.46944	0.911872
146212	KCTD19	40.0398	0.053179	0.0735328	0.7232	0.469557	0.912016
80758	PRR7	545.445	0.0405329	0.0560535	0.72311	0.469612	0.912041
989	SEPTIN7	12432.6	-0.0336372	0.0465327	-0.722871	0.469759	0.912161
8350	H3C1	47.503	-0.059577	0.0824145	-0.722895	0.469744	0.912161
5892	RAD51D	300.472	-0.0184496	0.0255258	-0.722782	0.469814	0.912184
3785	KCNQ2	6942.38	0.0375865	0.0520608	0.721974	0.470311	0.912506
5673	PSG5	39.0241	-0.0496364	0.0687583	-0.721896	0.470358	0.912506
10427	SEC24B	1806.65	0.0101322	0.0140347	0.721942	0.47033	0.912506
55835	CENPJ	636.809	0.0280029	0.0387837	0.722028	0.470277	0.912506
152002	XXYLT1	317.626	0.0196354	0.0271837	0.722323	0.470096	0.912506
100506810	LINC01132	6.81655	0.0924033	0.127941	0.722235	0.47015	0.912506
8660	IRS2	1971.43	0.0356736	0.0494267	0.721747	0.47045	0.912542
51301	GCNT4	255.169	0.0647201	0.0896748	0.721721	0.470466	0.912542
1445	CSK	379.073	-0.0273554	0.0379082	-0.721621	0.470528	0.912578
79703	C11orf80	514.375	0.0324771	0.0450379	0.721106	0.470844	0.913008
148014	TTC9B	245.436	-0.066862	0.0927371	-0.720984	0.470919	0.913008
157753	TMEM74	144.126	-0.0605516	0.0839803	-0.721021	0.470897	0.913008
26269	FBXO8	441.862	-0.021184	0.0293894	-0.720805	0.47103	0.913139
10569	SLU7	2658.62	-0.0235309	0.0326535	-0.720624	0.471141	0.913187
101927360	LINC01103	15.4086	-0.0762511	0.105833	-0.720488	0.471225	0.913187
105373780	NA	94.6681	0.0442017	0.0613399	0.720603	0.471154	0.913187
7291	TWIST1	6.71285	-0.0798007	0.110863	-0.719811	0.471641	0.913655
26807	SNORD43	7.4188	-0.0906647	0.125977	-0.719692	0.471714	0.913655
56246	MRAP	21.9251	0.0488685	0.0679096	0.719611	0.471765	0.913655
125228	FAM210A	503.167	-0.0179702	0.0249694	-0.719691	0.471715	0.913655
101927587	LINC01725	67.6405	0.0606254	0.0842281	0.719777	0.471662	0.913655
101928590	NA	451.015	0.0326026	0.0453022	0.719669	0.471729	0.913655
2589	GALNT1	1592.67	-0.0225007	0.0312848	-0.71922	0.472005	0.913791
23042	PDXDC1	3184.35	0.0151067	0.0210023	0.719285	0.471965	0.913791
54536	EXOC6	1749.4	0.027337	0.0380034	0.71933	0.471938	0.913791
149013	NBPF12	5598.87	-0.0357623	0.0497133	-0.719369	0.471913	0.913791
4482	MSRA	1001.51	0.0313984	0.0436794	0.718837	0.472241	0.913796
26031	OSBPL3	515.361	-0.0598637	0.0832828	-0.718801	0.472264	0.913796
57512	GPR158	6470.32	0.0479136	0.0666501	0.718883	0.472213	0.913796
79814	AGMAT	77.657	-0.050647	0.0704517	-0.71889	0.472209	0.913796
85021	REPS1	2110.8	0.0154635	0.0215053	0.719055	0.472107	0.913796
100302153	MIR1298	20.4844	0.0758184	0.105457	0.718948	0.472173	0.913796
53354	PANK1	482.508	-0.0278675	0.038774	-0.718715	0.472316	0.913816
65992	DDRGK1	1259.91	-0.0231296	0.0321904	-0.718526	0.472433	0.913853
113277	TMEM106A	133.044	0.0362604	0.0504676	0.718488	0.472456	0.913853
102465508	MIR6843	25.2661	-0.0862509	0.120047	-0.718477	0.472463	0.913853
5689	PSMB1	2197.67	0.0221255	0.0307984	0.718397	0.472512	0.913865
55188	RIC8B	4130.01	0.0612597	0.085293	0.718226	0.472618	0.913976
63920	ZBED8	435.655	-0.0305563	0.0425477	-0.718165	0.472655	0.913976
23031	MAST3	7613.45	0.0515109	0.0717375	0.718048	0.472728	0.914034
11033	ADAP1	1509.04	-0.0305396	0.0425462	-0.717799	0.472881	0.914083
57020	VPS35L	2513.44	-0.0159335	0.0221961	-0.717849	0.47285	0.914083
474384	F8A3	41.1194	-0.0451384	0.0628727	-0.717932	0.472799	0.914083
5456	POU3F4	322.734	0.0768584	0.10709	0.717698	0.472943	0.914121
2051	EPHB6	3838.24	0.0604618	0.0842659	0.717512	0.473058	0.914194
2199	FBLN2	277.04	-0.0434111	0.0605034	-0.717499	0.473066	0.914194
1524	CX3CR1	829.895	-0.077725	0.108403	-0.717	0.473374	0.914294
1956	EGFR	1605.9	0.0328133	0.0457641	0.71701	0.473368	0.914294
5463	POU6F1	1254.15	0.0242821	0.0338662	0.717003	0.473372	0.914294
57232	ZNF630	196.941	-0.023105	0.0322155	-0.717202	0.47325	0.914294
60673	ATG101	460.416	-0.0272565	0.0380048	-0.717185	0.47326	0.914294
101928601	MEI4	57.0417	0.0585382	0.0816064	0.717324	0.473174	0.914294
158055	C9orf163	19.106	0.051118	0.0713283	0.716658	0.473585	0.914537
373156	GSTK1	822.239	-0.0118154	0.0164855	-0.716716	0.473549	0.914537
729447	GAGE2A	4.92245	0.131743	0.183865	0.716522	0.473669	0.914617
8214	DGCR6	637.571	-0.0330748	0.0461698	-0.716374	0.473761	0.914668
51073	MRPL4	375.619	-0.0236651	0.0330415	-0.716225	0.473853	0.914668
55559	HAUS7	364.997	-0.0292093	0.0407794	-0.716276	0.473821	0.914668
101929237	NA	22.9094	-0.111273	0.155366	-0.716203	0.473866	0.914668
30819	KCNIP2	4802.1	0.0719862	0.100554	0.715897	0.474055	0.914781
57088	PLSCR4	1132.69	-0.0435284	0.0608078	-0.715836	0.474093	0.914781
132321	C4orf33	331.513	-0.0244977	0.0342227	-0.715832	0.474095	0.914781
389158	PLSCR5	10.9936	-0.082567	0.115336	-0.715885	0.474062	0.914781
2169	FABP2	6.95205	-0.0731406	0.10227	-0.715175	0.474501	0.91479
5928	RBBP4	2947.35	-0.0134689	0.0188288	-0.715334	0.474402	0.91479
7994	KAT6A	3287.93	-0.0147988	0.0206936	-0.715142	0.474521	0.91479
10972	TMED10	4731.79	-0.0203274	0.0284021	-0.7157	0.474177	0.91479
28976	ACAD9	994.222	-0.00992003	0.0138723	-0.715096	0.47455	0.91479
79412	KREMEN2	39.0426	-0.0601855	0.0841294	-0.715391	0.474367	0.91479
81606	LBH	345.814	-0.0714383	0.0998879	-0.715184	0.474495	0.91479
114932	MRFAP1L1	2560.41	-0.0179409	0.0250782	-0.715399	0.474363	0.91479
220980	TMEM72-AS1	92.4853	-0.0489604	0.0684699	-0.715064	0.474569	0.91479
441355	MIR2052HG	63.5887	0.0487539	0.0681332	0.715567	0.474259	0.91479
92797	HELB	181.801	-0.0410554	0.0574383	-0.714774	0.474749	0.914973
4598	MVK	296.197	-0.0356346	0.0499014	-0.714101	0.475165	0.915138
7103	TSPAN8	32.9037	-0.121759	0.170423	-0.71445	0.474949	0.915138
23644	EDC4	1915.95	0.0197671	0.0276845	0.714012	0.47522	0.915138
55332	DRAM1	97.1913	-0.0390684	0.0547007	-0.714221	0.47509	0.915138
65009	NDRG4	21589	-0.0260889	0.036535	-0.71408	0.475178	0.915138
81693	AMN	4.10597	0.120366	0.168471	0.714459	0.474943	0.915138
113000	RPUSD1	226.123	-0.0380461	0.0532767	-0.714123	0.475151	0.915138
142678	MIB2	980.203	0.0360628	0.0504843	0.714337	0.475019	0.915138
153733	CCDC112	500.128	-0.0195025	0.0273099	-0.714119	0.475154	0.915138
23373	CRTC1	2055.14	0.0540499	0.0757342	0.713679	0.475426	0.915371
100129482	ZNF37BP	2309.72	-0.0202488	0.028371	-0.713717	0.475402	0.915371
102	ADAM10	3435.44	-0.0215518	0.0306531	-0.703086	0.482002	0.915372
143	PARP4	928.484	-0.0341673	0.0495583	-0.689436	0.490549	0.915372
247	ALOX15B	10.9229	-0.129271	0.188216	-0.686823	0.492194	0.915372
381	ARF5	1816.64	-0.0225327	0.0325981	-0.691229	0.489422	0.915372
478	ATP1A3	11003.4	-0.0556167	0.0787782	-0.705991	0.480194	0.915372
607	BCL9	661.124	-0.0396976	0.0570263	-0.696128	0.486348	0.915372
622	BDH1	1498.5	0.0307287	0.0441338	0.696263	0.486264	0.915372
680	BRS3	40.2883	0.126982	0.179097	0.709016	0.478315	0.915372
943	TNFRSF8	198.53	0.108236	0.155375	0.696614	0.486044	0.915372
945	CD33	32.2337	-0.0682503	0.0963999	-0.707992	0.47895	0.915372
965	CD58	126.997	0.0406588	0.0586463	0.693288	0.488129	0.915372
1017	CDK2	78.602	-0.0614509	0.0868338	-0.707684	0.479142	0.915372
1075	CTSC	371.032	-0.0385877	0.0557629	-0.691996	0.48894	0.915372
1081	CGA	3.4304	-0.135788	0.190903	-0.711294	0.476902	0.915372
1119	CHKA	2324.6	0.0213171	0.0305267	0.698313	0.484982	0.915372
1139	NA	198.01	-0.0532291	0.0757909	-0.702315	0.482483	0.915372
1139	CHRNA7	198.01	-0.0532291	0.0757909	-0.702315	0.482483	0.915372
1299	COL9A3	512.62	-0.080335	0.114393	-0.702273	0.482509	0.915372
1358	CPA2	10.1472	0.0907758	0.132201	0.68665	0.492303	0.915372
1464	CSPG4	812.045	0.0396993	0.0566307	0.701022	0.48329	0.915372
1880	GPR183	181.29	0.0598938	0.0859706	0.696678	0.486005	0.915372
1915	EEF1A1	97768.7	0.0261901	0.0373629	0.700965	0.483325	0.915372
1951	CELSR3	1954.22	0.0374825	0.0526497	0.711922	0.476513	0.915372
1998	ELF2	1770.67	0.0170821	0.0245435	0.695991	0.486434	0.915372
2135	EXTL2	1004.61	-0.0339801	0.0485484	-0.699922	0.483976	0.915372
2218	FKTN	1563.47	-0.014382	0.020754	-0.692975	0.488326	0.915372
2287	FKBP3	2110.79	-0.022495	0.0317918	-0.70757	0.479212	0.915372
2295	FOXF2	48.1214	-0.0476844	0.0693075	-0.688012	0.491445	0.915372
2330	FMO5	367.248	0.0285589	0.0402545	0.709459	0.47804	0.915372
2512	FTL	20958.4	0.0400854	0.0579993	0.691136	0.48948	0.915372
2636	GBX1	15.1255	-0.111703	0.157085	-0.711099	0.477023	0.915372
2683	B4GALT1	143.738	0.0453348	0.0658301	0.688665	0.491034	0.915372
2903	GRIN2A	4613.26	-0.0679552	0.0976247	-0.696086	0.486375	0.915372
2919	CXCL1	25.7142	0.164401	0.233876	0.70294	0.482093	0.915372
2978	GUCA1A	231.725	0.0731637	0.103144	0.709337	0.478115	0.915372
2986	GUCY2F	6.37816	0.106678	0.151941	0.702101	0.482616	0.915372
2990	GUSB	323.818	-0.0208426	0.0301113	-0.692186	0.488821	0.915372
3082	HGF	124.083	-0.100268	0.142765	-0.70233	0.482473	0.915372
3094	HINT1	2811.72	-0.0277498	0.0394488	-0.703437	0.481783	0.915372
3263	HPX	24.6629	-0.0531664	0.0769177	-0.691212	0.489433	0.915372
3455	IFNAR2	565.877	0.0178034	0.0251111	0.708986	0.478333	0.915372
3512	JCHAIN	2.94085	-0.163007	0.23484	-0.694118	0.487608	0.915372
3552	IL1A	15.2075	-0.103135	0.148755	-0.693323	0.488107	0.915372
3689	ITGB2	404.431	-0.0521888	0.0734157	-0.710867	0.477166	0.915372
3764	KCNJ8	120.202	-0.0393517	0.0555235	-0.708741	0.478485	0.915372
3772	KCNJ15	5.35441	0.122328	0.178294	0.686101	0.49265	0.915372
3786	KCNQ3	9435.1	0.0338597	0.0487685	0.694293	0.487498	0.915372
3938	LCT	14.3891	-0.0662234	0.0955535	-0.69305	0.488278	0.915372
4025	LPO	25.0349	-0.0446835	0.0650358	-0.68706	0.492045	0.915372
4040	LRP6	3730.83	-0.0202833	0.0288414	-0.703269	0.481888	0.915372
4125	MAN2B1	374.51	-0.0345613	0.0487282	-0.709267	0.478159	0.915372
4151	MB	7.45268	0.0937287	0.13635	0.687411	0.491824	0.915372
4209	MEF2D	3169.87	0.0303417	0.043969	0.690071	0.49015	0.915372
4249	MGAT5	4251.73	-0.0204793	0.0293391	-0.698019	0.485165	0.915372
4289	MKLN1	6906.1	0.023077	0.033121	0.696747	0.485961	0.915372
4314	MMP3	3.31997	-0.224	0.323232	-0.693002	0.488309	0.915372
4624	MYH6	17.2559	-0.0737355	0.104227	-0.707449	0.479288	0.915372
4801	NFYB	1361.27	-0.02202	0.0319082	-0.690105	0.490128	0.915372
4863	NPAT	1591.15	0.0138958	0.0202215	0.687178	0.491971	0.915372
4926	NUMA1	5505.34	-0.0231453	0.0327596	-0.706518	0.479866	0.915372
4983	OPHN1	3648.23	0.0213967	0.0310412	0.689301	0.490634	0.915372
5098	PCDHGC3	3092.17	0.0309092	0.044337	0.697143	0.485714	0.915372
5099	PCDH7	3519.47	-0.0376228	0.0541177	-0.695203	0.486928	0.915372
5121	PCP4	4544.33	0.0859228	0.121664	0.706228	0.480047	0.915372
5250	SLC25A3	4736.9	-0.0193633	0.0276819	-0.699492	0.484244	0.915372
5298	PI4KB	2139.89	-0.0193636	0.0280069	-0.691387	0.489322	0.915372
5414	SEPTIN4	6895.39	-0.0749218	0.106868	-0.701068	0.483261	0.915372
5444	PON1	42.8038	-0.0341127	0.0494911	-0.689269	0.490654	0.915372
5479	PPIB	595.419	-0.0243999	0.0348258	-0.700626	0.483536	0.915372
5535	PPP3R2	17.9409	-0.159799	0.224708	-0.711141	0.476997	0.915372
5699	PSMB10	483.76	0.0262535	0.0378668	0.693312	0.488114	0.915372
5723	PSPH	433.608	0.0233262	0.0334833	0.696652	0.486021	0.915372
5873	RAB27A	210.512	0.0315191	0.0455699	0.691664	0.489148	0.915372
5962	RDX	3735.01	-0.0409414	0.0583146	-0.702077	0.482631	0.915372
5996	RGS1	527.215	0.13877	0.202205	0.68628	0.492537	0.915372
6013	RLN1	18.0775	-0.0458353	0.0649344	-0.705871	0.480268	0.915372
6093	ROCK1	2568.96	0.0143518	0.0207152	0.692816	0.488425	0.915372
6185	RPN2	2268.82	-0.0170824	0.0240011	-0.711736	0.476628	0.915372
6199	RPS6KB2	324.245	-0.0282511	0.0406828	-0.694424	0.487416	0.915372
6328	SCN3A	7382.53	0.0312646	0.0441558	0.708052	0.478913	0.915372
6423	SFRP2	159.011	-0.0795689	0.112061	-0.71005	0.477673	0.915372
6480	ST6GAL1	1158.9	-0.0403544	0.0576465	-0.700032	0.483908	0.915372
6617	SNAPC1	328.317	0.0230875	0.0336524	0.686059	0.492676	0.915372
6649	SOD3	37.2739	0.0546021	0.0768905	0.710128	0.477625	0.915372
6712	SPTBN2	8678.28	0.0303263	0.0429452	0.706162	0.480087	0.915372
6742	SSBP1	1033.57	-0.0182233	0.02654	-0.686636	0.492312	0.915372
6769	STAC	212.56	-0.106462	0.151458	-0.702915	0.482109	0.915372
6827	SUPT4H1	620.324	-0.0189902	0.0268087	-0.70836	0.478722	0.915372
6845	VAMP7	1937.64	-0.0270984	0.0380292	-0.71257	0.476112	0.915372
6948	TCN2	339.876	-0.0285733	0.0409238	-0.698207	0.485048	0.915372
7025	NR2F1	646.089	-0.0508479	0.07351	-0.691714	0.489117	0.915372
7289	TULP3	512.147	-0.0294267	0.0421556	-0.69805	0.485146	0.915372
7319	UBE2A	1015.69	0.0202539	0.0292157	0.693254	0.48815	0.915372
7325	UBE2E2	799.853	-0.0182933	0.0263503	-0.694234	0.487536	0.915372
7434	VIPR2	99.9836	0.0474152	0.0681733	0.69551	0.486736	0.915372
7638	ZNF221	404.93	-0.0183397	0.0257443	-0.712379	0.47623	0.915372
7741	ZSCAN26	914.199	-0.0141977	0.0201331	-0.70519	0.480692	0.915372
7978	MTERF1	435.214	-0.021939	0.0309882	-0.707979	0.478959	0.915372
8312	AXIN1	531.385	0.0206371	0.0294839	0.699944	0.483962	0.915372
8317	CDC7	428.536	-0.033831	0.0490653	-0.68951	0.490503	0.915372
8416	ANXA9	224.528	-0.0535355	0.0762742	-0.701883	0.482752	0.915372
8536	CAMK1	1170.81	0.0246961	0.0346753	0.712209	0.476336	0.915372
8577	TMEFF1	13.0515	0.135947	0.194429	0.699211	0.48442	0.915372
8973	CHRNA6	10.1881	-0.18609	0.264412	-0.703789	0.481564	0.915372
9054	NFS1	1006.36	-0.0183406	0.0259353	-0.707169	0.479461	0.915372
9069	CLDN12	1761.06	0.026731	0.0386664	0.691325	0.489361	0.915372
9107	MTMR6	2818.1	-0.023532	0.0336909	-0.698467	0.484885	0.915372
9232	PTTG1	99.2218	0.0913254	0.13194	0.692175	0.488828	0.915372
9242	MSC	8.50709	-0.137598	0.195308	-0.704518	0.48111	0.915372
9287	TAAR2	12.589	0.104602	0.149994	0.69738	0.485565	0.915372
9308	CD83	478.89	-0.0599449	0.0865876	-0.692304	0.488747	0.915372
9377	COX5A	1037.66	-0.0205567	0.0291166	-0.706014	0.480179	0.915372
9425	CDYL	1935.74	0.0195524	0.0278034	0.703236	0.481908	0.915372
9468	PCYT1B	1503.53	0.0190609	0.0277812	0.686106	0.492646	0.915372
9478	CABP1	530.69	-0.0714635	0.103984	-0.687255	0.491922	0.915372
9521	EEF1E1	157.105	-0.0346632	0.0503055	-0.689054	0.490789	0.915372
9545	RAB3D	803.68	0.0238505	0.0346795	0.68774	0.491617	0.915372
9604	RNF14	2280.16	-0.019568	0.0282683	-0.692224	0.488797	0.915372
9717	SEC14L5	2260.69	-0.0549744	0.0774154	-0.710122	0.477629	0.915372
9774	BCLAF1	8245.57	0.0203056	0.0284893	0.712742	0.476005	0.915372
9879	DDX46	1937.75	0.0157605	0.0225761	0.698105	0.485112	0.915372
9884	LRRC37A	1287.04	-0.0456574	0.0665198	-0.686373	0.492478	0.915372
9910	RABGAP1L	5058.44	0.0179587	0.0255605	0.702594	0.482309	0.915372
9968	MED12	1375.97	-0.0209285	0.0297786	-0.702804	0.482178	0.915372
10048	RANBP9	2134.63	-0.0218135	0.0316798	-0.688561	0.4911	0.915372
10251	SPRY3	1010.57	0.024512	0.0347742	0.704891	0.480878	0.915372
10267	RAMP1	1014.79	0.0291898	0.0411911	0.708642	0.478547	0.915372
10328	EMC8	387.107	-0.0240496	0.0339876	-0.707598	0.479195	0.915372
10360	NPM3	108.872	-0.0454094	0.06456	-0.703368	0.481827	0.915372
10440	TIMM17A	1032.36	-0.0289672	0.0418176	-0.692704	0.488495	0.915372
10452	TOMM40	738.121	-0.0217719	0.0315448	-0.690189	0.490075	0.915372
10464	PIBF1	1029.89	0.0166197	0.023953	0.693846	0.487779	0.915372
10526	IPO8	2272.05	0.0122633	0.0173027	0.708752	0.478478	0.915372
10531	PITRM1	2364.65	-0.0202385	0.028766	-0.703555	0.48171	0.915372
10575	CCT4	2667.15	-0.0233127	0.0338068	-0.689588	0.490454	0.915372
10588	MTHFS	6.67144	0.105014	0.149931	0.700413	0.48367	0.915372
10605	PAIP1	1770.46	-0.0196547	0.0276069	-0.71195	0.476496	0.915372
10672	GNA13	3012.64	0.0256872	0.0366273	0.701313	0.483108	0.915372
10677	AVIL	567.571	0.0370221	0.0536811	0.689666	0.490404	0.915372
10742	RAI2	195.498	0.0297776	0.0420018	0.708961	0.478349	0.915372
10767	HBS1L	3467.08	-0.0238573	0.0345078	-0.691359	0.48934	0.915372
10867	TSPAN9	525.471	0.0319554	0.0451294	0.708084	0.478893	0.915372
10871	CD300C	15.1995	-0.0819588	0.116934	-0.7009	0.483366	0.915372
11235	PDCD10	980.88	-0.0183509	0.026082	-0.703585	0.481691	0.915372
11344	TWF2	522.637	-0.0256435	0.0364789	-0.702967	0.482076	0.915372
22866	CNKSR2	7837.39	0.0453076	0.0657612	0.688972	0.490841	0.915372
23007	PLCH1	1307.55	-0.039728	0.0567053	-0.700605	0.48355	0.915372
23017	FAIM2	14330.2	-0.0250966	0.0357693	-0.701624	0.482914	0.915372
23019	CNOT1	4896.94	0.0114922	0.0167454	0.686288	0.492531	0.915372
23048	FNBP1	2998.46	-0.0365691	0.0524297	-0.697488	0.485498	0.915372
23151	GRAMD4	1091.97	-0.0297753	0.0430207	-0.692115	0.488865	0.915372
23211	ZC3H4	925.257	-0.0244208	0.0348558	-0.700624	0.483538	0.915372
23230	VPS13A	5480.65	0.0233824	0.0334668	0.698674	0.484756	0.915372
23245	ASTN2	1492.49	-0.0298519	0.042506	-0.702298	0.482494	0.915372
23271	CAMSAP2	9275.74	0.0191173	0.0277207	0.68964	0.49042	0.915372
23291	FBXW11	5499.52	-0.0154088	0.0217625	-0.708042	0.478919	0.915372
23335	WDR7	6525.1	-0.0152804	0.0217287	-0.703236	0.481909	0.915372
23383	MAU2	1317.99	-0.0241655	0.035181	-0.686889	0.492153	0.915372
23511	NUP188	1326.75	-0.0186287	0.0271206	-0.686881	0.492158	0.915372
23589	CARHSP1	1857.46	0.0553124	0.0799685	0.691678	0.48914	0.915372
23635	SSBP2	2787.07	-0.019642	0.0284555	-0.690272	0.490023	0.915372
23683	PRKD3	1353.35	0.0169229	0.024371	0.694387	0.48744	0.915372
25824	PRDX5	2921.97	-0.0269052	0.0378005	-0.71177	0.476607	0.915372
25827	FBXL2	1321.79	-0.0293687	0.0414639	-0.708296	0.478762	0.915372
26082	LINC02249	49.653	0.112351	0.160621	0.69948	0.484252	0.915372
26147	PHF19	571.393	-0.032291	0.0460101	-0.701825	0.482788	0.915372
26153	KIF26A	80.4269	-0.0738318	0.106807	-0.691267	0.489398	0.915372
26154	ABCA12	30.04	-0.0654094	0.0950395	-0.688234	0.491306	0.915372
26354	GNL3	1137.65	-0.0239012	0.0342669	-0.6975	0.48549	0.915372
27063	ANKRD1	9.02808	-0.0729811	0.105279	-0.693218	0.488173	0.915372
27074	LAMP3	13.8599	0.0524025	0.0755928	0.693221	0.488171	0.915372
28512	NKIRAS1	1330.62	-0.0252864	0.0366873	-0.689241	0.490672	0.915372
29089	UBE2T	170.004	0.0379086	0.0534628	0.709065	0.478284	0.915372
29967	LRP12	2059.61	0.03239	0.0466951	0.693649	0.487903	0.915372
30813	VSX1	87.8497	0.0629436	0.0890827	0.706575	0.479831	0.915372
50506	DUOX2	12.8327	-0.0805519	0.11717	-0.687478	0.491781	0.915372
50863	NTM	2770.46	-0.0330562	0.0467024	-0.707806	0.479066	0.915372
51110	LACTB2	164.818	-0.0286444	0.0417249	-0.686505	0.492395	0.915372
51226	COPZ2	76.3409	-0.044914	0.0645598	-0.695697	0.486619	0.915372
51304	ZDHHC3	1304.53	-0.0153024	0.0217044	-0.705038	0.480787	0.915372
51313	GASK1B	2415.81	-0.0360385	0.0521919	-0.6905	0.48988	0.915372
51507	RTF2	2295.2	-0.0187482	0.0271374	-0.690861	0.489653	0.915372
51531	TRMO	550.488	0.021007	0.0302184	0.695173	0.486947	0.915372
51573	GDE1	2276.11	-0.0275093	0.0397919	-0.691329	0.489359	0.915372
51592	TRIM33	4188.73	0.0138162	0.0199681	0.691913	0.488992	0.915372
51660	MPC1	1467.32	-0.0269595	0.0386517	-0.697499	0.485491	0.915372
51668	HSPB11	292.217	-0.0197254	0.0280185	-0.704013	0.481425	0.915372
51705	EMCN	228.675	-0.0433537	0.0609827	-0.710918	0.477135	0.915372
53918	PELO	725.52	-0.0160084	0.0231497	-0.691515	0.489242	0.915372
54345	SOX18	12.0993	-0.0964193	0.135741	-0.710316	0.477508	0.915372
54429	TAS2R5	98.3615	0.0403634	0.0586203	0.688557	0.491102	0.915372
54456	MOV10L1	116.095	-0.0526243	0.074085	-0.710323	0.477504	0.915372
54627	MAP10	278.786	-0.0282061	0.0405948	-0.69482	0.487168	0.915372
54765	TRIM44	6021.03	-0.0163418	0.0235199	-0.694807	0.487176	0.915372
54814	QPCTL	148.636	-0.0233287	0.0328066	-0.711098	0.477023	0.915372
54823	SWT1	641.104	0.0177223	0.0249157	0.711291	0.476904	0.915372
55055	ZWILCH	247.465	-0.0290924	0.0410849	-0.708106	0.478879	0.915372
55083	KIF26B	741.821	-0.0402407	0.0580382	-0.693349	0.48809	0.915372
55120	FANCL	955.524	-0.0234952	0.0332654	-0.706295	0.480005	0.915372
55124	PIWIL2	146.355	0.0767229	0.110861	0.692061	0.488899	0.915372
55239	OGFOD1	1229.58	0.0195252	0.0277626	0.703289	0.481876	0.915372
55304	SPTLC3	108.646	0.043532	0.0634285	0.686316	0.492514	0.915372
55504	TNFRSF19	209.861	0.0393659	0.0571038	0.689375	0.490587	0.915372
55727	BTBD7	1876.29	0.0128823	0.0185507	0.694439	0.487407	0.915372
55789	DEPDC1B	36.4322	-0.0596652	0.0839215	-0.710965	0.477106	0.915372
55814	BDP1	6730.03	0.0156022	0.0221544	0.704249	0.481278	0.915372
56104	PCDHGB1	271.627	-0.0333144	0.0482127	-0.690988	0.489573	0.915372
56253	CRTAM	13.4071	0.0532237	0.0768074	0.69295	0.488341	0.915372
57118	CAMK1D	6566	0.0446163	0.0642145	0.694802	0.487179	0.915372
57182	ANKRD50	2036.7	-0.0335787	0.0478388	-0.701914	0.482733	0.915372
57502	NLGN4X	2487.67	0.0230057	0.0324505	0.708946	0.478358	0.915372
57504	MTA3	2800.21	0.0223671	0.0325973	0.686164	0.49261	0.915372
57542	KLHL42	3822.17	-0.0168309	0.0239882	-0.701633	0.482908	0.915372
57644	MYH7B	438.038	-0.0527334	0.0752299	-0.700963	0.483326	0.915372
58475	MS4A7	178.27	-0.0650783	0.0918826	-0.708277	0.478773	0.915372
60492	CCDC90B	1464.84	0.0169859	0.0242966	0.699107	0.484485	0.915372
60677	CELF6	677.943	-0.0538754	0.0764532	-0.704685	0.481006	0.915372
63971	KIF13A	2659.77	-0.0339988	0.0485391	-0.70044	0.483652	0.915372
64080	RBKS	150.979	0.0267972	0.0386578	0.69319	0.488191	0.915372
64116	SLC39A8	455.477	-0.0378897	0.0547903	-0.691541	0.489226	0.915372
64131	XYLT1	1434.9	-0.0559971	0.0787474	-0.711098	0.477023	0.915372
64320	RNF25	463.806	-0.0260407	0.0374977	-0.694461	0.487393	0.915372
64582	GPR135	624.959	0.0298748	0.0426377	0.700665	0.483512	0.915372
64699	TMPRSS3	83.091	-0.062938	0.0882246	-0.713384	0.475608	0.915372
79191	IRX3	28.3131	-0.169599	0.245357	-0.691234	0.489418	0.915372
79661	NEIL1	588.895	0.0243753	0.0347325	0.701801	0.482803	0.915372
79744	ZNF419	482.793	-0.0181692	0.0259564	-0.699989	0.483934	0.915372
79750	ZNF385D	1221.26	-0.0586027	0.0853294	-0.686782	0.49222	0.915372
79801	SHCBP1	160.261	0.0583782	0.0837949	0.69668	0.486003	0.915372
79807	GSTCD	500.496	-0.0161636	0.0230337	-0.701738	0.482842	0.915372
79834	PEAK1	5511.31	0.0309648	0.0450568	0.68724	0.491931	0.915372
79898	ZNF613	218.423	-0.017348	0.0245908	-0.705466	0.48052	0.915372
80145	THOC7	917.975	0.0251078	0.0356003	0.705269	0.480643	0.915372
80301	PLEKHO2	1029.81	0.0276135	0.0395966	0.697372	0.48557	0.915372
80304	WDCP	305.968	-0.0203876	0.0291613	-0.699134	0.484468	0.915372
80349	WDR61	982.622	-0.0158743	0.0230732	-0.687997	0.491455	0.915372
81285	OR51E2	7.71759	0.190968	0.275826	0.69235	0.488717	0.915372
81343	OR10V2P	7.89062	0.0710454	0.100276	0.708497	0.478637	0.915372
81579	PLA2G12A	514.729	-0.0175205	0.0254718	-0.687836	0.491556	0.915372
81688	C6orf62	4793.67	0.0182401	0.0263699	0.691703	0.489124	0.915372
81839	VANGL1	179.135	-0.0379098	0.0540753	-0.701057	0.483268	0.915372
83461	CDCA3	67.259	0.0409144	0.057985	0.705603	0.480435	0.915372
83591	THAP2	444.168	-0.0289769	0.041161	-0.70399	0.481439	0.915372
83595	SOX7	58.0321	-0.0507006	0.071179	-0.712298	0.47628	0.915372
83873	GPR61	639.385	-0.0295377	0.0419245	-0.704546	0.481093	0.915372
83983	TSSK6	18.9418	-0.0500878	0.0715766	-0.699779	0.484065	0.915372
84159	ARID5B	1926.12	-0.0365278	0.0526337	-0.694	0.487682	0.915372
84287	ZDHHC16	625.075	-0.0138193	0.0200635	-0.688778	0.490963	0.915372
84290	CAPNS2	10.1903	0.0713959	0.103348	0.690833	0.489671	0.915372
84448	ABLIM2	3440.9	0.0457193	0.0642825	0.711225	0.476945	0.915372
84539	MCHR2	103.054	-0.0925526	0.131187	-0.705502	0.480498	0.915372
84542	KIAA1841	1114.67	-0.0229233	0.0323041	-0.709607	0.477948	0.915372
84626	KRBA1	394.758	-0.0261389	0.0377906	-0.691677	0.48914	0.915372
84689	MS4A14	31.8739	-0.07093	0.100239	-0.707611	0.479187	0.915372
84717	HDGFL2	905.911	-0.0180565	0.0257684	-0.700722	0.483477	0.915372
84812	PLCD4	234.422	0.0434669	0.0613868	0.708083	0.478894	0.915372
84898	PLXDC2	3835.79	-0.0306976	0.0440799	-0.696408	0.486173	0.915372
84913	ATOH8	258.03	0.0754088	0.107828	0.699344	0.484337	0.915372
84962	AJUBA	47.2757	0.0531967	0.0772387	0.68873	0.490993	0.915372
85027	SMIM3	141.346	-0.0444486	0.0640887	-0.693548	0.487966	0.915372
85302	FBF1	475.97	0.0260195	0.0374281	0.695184	0.48694	0.915372
85407	NKD1	535.612	-0.0424465	0.0606178	-0.700232	0.483782	0.915372
88745	RRP36	557.825	-0.0192345	0.0279774	-0.687502	0.491766	0.915372
89932	PAPLN	1042.44	0.0402212	0.0575667	0.698688	0.484747	0.915372
90321	ZNF766	487.004	-0.0159758	0.0230041	-0.694474	0.487385	0.915372
90586	AOC4P	5.08143	0.108183	0.156887	0.689564	0.490468	0.915372
90952	ESAM	298.842	-0.0390177	0.0558604	-0.698487	0.484873	0.915372
91694	LONRF1	1321.84	0.026102	0.0380317	0.686323	0.49251	0.915372
91977	MYOZ3	239.846	0.0457619	0.0658179	0.695281	0.48688	0.915372
92369	SPSB4	52.025	-0.0580656	0.0845735	-0.68657	0.492354	0.915372
93107	KCNG4	13.5138	-0.0871276	0.12446	-0.700043	0.4839	0.915372
93323	HAUS8	48.8374	-0.0302671	0.0427895	-0.707349	0.47935	0.915372
112950	MED8	468.703	-0.0190619	0.0275923	-0.690843	0.489664	0.915372
113510	HELQ	522.023	-0.0144352	0.0206898	-0.6977	0.485365	0.915372
113763	ZBED6CL	74.148	0.0368227	0.0517391	0.7117	0.476651	0.915372
113828	FAM83F	5.57444	0.0939558	0.132075	0.711384	0.476846	0.915372
114569	MAL2	1873.78	0.0607193	0.0870302	0.69768	0.485377	0.915372
114625	ERMAP	488.957	-0.0236278	0.0337952	-0.699146	0.484461	0.915372
116225	ZMYND19	340.406	-0.0185411	0.0267828	-0.692274	0.488765	0.915372
118812	MORN4	866.622	-0.0233235	0.0329814	-0.707173	0.479459	0.915372
119016	AGAP4	714.169	0.0228993	0.0323047	0.708853	0.478416	0.915372
124801	LSM12	603.699	-0.0207816	0.0294472	-0.705725	0.480359	0.915372
128553	TSHZ2	681.69	-0.0531757	0.0772932	-0.687974	0.491469	0.915372
132204	SYNPR	12446.3	0.0632661	0.0920762	0.687106	0.492016	0.915372
134359	POC5	527.388	0.028345	0.0407847	0.694991	0.487061	0.915372
135293	PM20D2	771.219	0.0323713	0.0455886	0.710075	0.477658	0.915372
137994	LETM2	289.576	0.0294545	0.042229	0.697495	0.485493	0.915372
138311	DIPK1B	573.849	-0.0268713	0.0385363	-0.697297	0.485617	0.915372
138803	OR13C3	6.92793	0.0876505	0.127124	0.689487	0.490517	0.915372
139189	DGKK	855.946	0.133818	0.190798	0.701357	0.48308	0.915372
140894	CNBD2	13.4607	0.0580324	0.0818888	0.708673	0.478527	0.915372
142679	DUSP19	859.345	0.0454007	0.0641042	0.708233	0.478801	0.915372
146050	ZSCAN29	902.959	-0.0209588	0.0300141	-0.698297	0.484992	0.915372
146771	TCAM1P	6.34416	-0.103319	0.149188	-0.69254	0.488598	0.915372
147798	TMC4	21.2308	-0.0471846	0.0683479	-0.690359	0.489969	0.915372
149420	PDIK1L	659.365	-0.0189823	0.0275247	-0.689648	0.490415	0.915372
149563	SRARP	126.647	-0.0621687	0.0900885	-0.690085	0.490141	0.915372
149775	GNAS-AS1	11.7637	0.0761839	0.10947	0.695935	0.486469	0.915372
154661	RUNDC3B	1915.29	0.027165	0.0384227	0.707003	0.479565	0.915372
157570	ESCO2	35.7984	-0.0429859	0.0613985	-0.700112	0.483857	0.915372
162517	FBXO39	6.17736	0.100896	0.144683	0.697358	0.485579	0.915372
166614	DCLK2	3863.99	0.0195251	0.0276839	0.705288	0.480631	0.915372
200150	PLD5	234.51	-0.0591481	0.0848718	-0.69691	0.485859	0.915372
201134	CEP112	876.854	0.0330492	0.0468909	0.70481	0.480929	0.915372
220042	DDIAS	17.012	-0.0489499	0.0698032	-0.701256	0.483143	0.915372
221322	TBC1D32	1430.55	0.0145064	0.0203848	0.71163	0.476694	0.915372
254272	TBC1D28	45.1738	0.0850089	0.120542	0.705221	0.480672	0.915372
283507	SUGT1P3	99.1958	0.0308474	0.0447164	0.689845	0.490292	0.915372
283953	TMEM114	2.43905	-0.319402	0.452296	-0.706179	0.480077	0.915372
284029	LINC00324	26.1592	0.0416031	0.0583872	0.712539	0.476131	0.915372
284307	ZIK1	414.563	-0.0189001	0.0265188	-0.712703	0.476029	0.915372
284340	CXCL17	14.5771	0.0605014	0.0877146	0.689753	0.49035	0.915372
285758	MROCKI	91.2358	-0.05167	0.0736304	-0.701748	0.482836	0.915372
338328	GPIHBP1	178.332	-0.0935274	0.134582	-0.694948	0.487088	0.915372
339512	CCDC190	70.2204	-0.104109	0.151416	-0.68757	0.491724	0.915372
340152	ZC3H12D	66.0376	0.0346403	0.0496564	0.697601	0.485427	0.915372
340578	DCAF12L2	111.027	-0.0580176	0.0824808	-0.703408	0.481802	0.915372
341208	HEPHL1	6.75839	0.106977	0.152452	0.701708	0.482861	0.915372
342667	STAC2	423.041	0.0438118	0.0629641	0.695822	0.486541	0.915372
347344	ZNF81	1207.13	-0.0167377	0.0236867	-0.706627	0.479798	0.915372
347735	SERINC2	13.4368	0.0774778	0.112799	0.686865	0.492168	0.915372
348262	MCRIP1	814.054	-0.0403674	0.0566106	-0.713071	0.475802	0.915372
387890	TMEM233	50.0883	-0.140986	0.20407	-0.690873	0.489646	0.915372
389119	INKA1	52.8252	-0.0461574	0.0664667	-0.694444	0.487404	0.915372
400765	MIR137HG	617.421	0.0442512	0.0639454	0.692015	0.488928	0.915372
400839	LINC01721	6.18741	0.116753	0.167857	0.695549	0.486711	0.915372
401190	RGS7BP	3452.58	0.046529	0.0669706	0.694767	0.487202	0.915372
441027	TMEM150C	501.925	-0.0303394	0.0426572	-0.711237	0.476937	0.915372
441666	NA	760.277	-0.0644465	0.091568	-0.70381	0.481551	0.915372
474383	F8A2	41.6047	-0.0431215	0.0617433	-0.6984	0.484927	0.915372
493812	HCG11	740.866	-0.0253897	0.036382	-0.697865	0.485262	0.915372
574410	MIR323B	9.21941	0.0768196	0.109989	0.698428	0.484909	0.915372
642402	GOLGA6L5P	57.0916	0.0381578	0.055498	0.687553	0.491734	0.915372
646658	SYNDIG1L	10660.5	0.111038	0.159381	0.696683	0.486001	0.915372
647589	ANHX	4.55522	0.137045	0.194244	0.70553	0.480481	0.915372
650655	ABCA17P	183.665	0.0369354	0.0524274	0.704506	0.481118	0.915372
653082	ZDHHC11B	2028.06	-0.0553096	0.0783253	-0.706152	0.480094	0.915372
693176	MIR591	5.95291	0.090014	0.127817	0.704243	0.481282	0.915372
728233	PI4KAP1	868.345	-0.0551458	0.0777528	-0.709245	0.478173	0.915372
728975	NA	30.8467	0.0554182	0.0789242	0.70217	0.482573	0.915372
729873	TBC1D3L	22.9574	0.0580026	0.0826632	0.701674	0.482883	0.915372
729873	TBC1D3	22.9574	0.0580026	0.0826632	0.701674	0.482883	0.915372
100033814	SNORD115-40	54.7083	-0.0380266	0.0542781	-0.700589	0.48356	0.915372
100131244	ANKRD63	1236.15	0.0731516	0.106485	0.686966	0.492104	0.915372
100287569	LINC00173	80.5159	0.0419254	0.0588385	0.712551	0.476124	0.915372
100289178	GNG12-AS1	114.663	0.0413399	0.059048	0.700107	0.483861	0.915372
100422918	MIR3167	35.0898	-0.0548985	0.0769982	-0.712984	0.475855	0.915372
100499405	LINC00987	165.646	0.031864	0.045251	0.70416	0.481333	0.915372
100500889	MIR3657	12.136	0.0627082	0.0894428	0.701098	0.483242	0.915372
100505624	GTF3C2-AS1	11.696	0.0463116	0.0673867	0.687251	0.491924	0.915372
100506540	SPTY2D1OS	29.0328	-0.0402757	0.0571916	-0.704225	0.481293	0.915372
100506835	LINC00840	12.6675	-0.088671	0.129112	-0.686773	0.492226	0.915372
100507487	LINC02615	118.482	0.0419093	0.0602686	0.695375	0.48682	0.915372
100616360	MIR2467	9.25737	0.074664	0.108452	0.688455	0.491166	0.915372
100847017	MIR5692C2	13.4738	0.0550379	0.0792135	0.694804	0.487178	0.915372
100874048	DGUOK-AS1	11.7393	0.0512623	0.073022	0.702012	0.482672	0.915372
100874179	LINC00457	6.03309	-0.123327	0.178591	-0.690556	0.489845	0.915372
100874201	B4GALT4-AS1	15.1855	0.0567094	0.082307	0.688999	0.490824	0.915372
100874313	AGBL4-IT1	51.9207	0.0448848	0.0643908	0.697068	0.48576	0.915372
100996455	LINC02724	26.8161	-0.0676131	0.0954319	-0.708495	0.478638	0.915372
100996571	CYYR1-AS1	185.101	-0.0506154	0.0722603	-0.70046	0.48364	0.915372
101927134	LINC01470	60.2223	-0.104017	0.145924	-0.712819	0.475958	0.915372
101927547	ANKRD44-IT1	80.3753	0.0501639	0.0715399	0.701201	0.483177	0.915372
101927830	TMLHE-AS1	105.724	0.0275719	0.0399081	0.690885	0.489638	0.915372
101928147	FAM243A	128.099	-0.0277824	0.0398032	-0.697994	0.485181	0.915372
101928227	LINC02345	8.42675	-0.0664375	0.0947108	-0.701478	0.483005	0.915372
101928266	NA	24.0701	0.0643483	0.0925862	0.69501	0.487049	0.915372
101928287	LINC01285	56.7478	0.036476	0.0528106	0.690694	0.489758	0.915372
101928896	NA	14.0562	0.0710672	0.100696	0.705762	0.480336	0.915372
101929144	LINC01858	6.91101	0.0899156	0.127336	0.706126	0.48011	0.915372
101929340	NA	43.7455	0.0571408	0.0824146	0.693333	0.4881	0.915372
102465874	MIR8075	23.5378	0.0579638	0.0842665	0.687863	0.491539	0.915372
103625684	RNU6-2	147.206	-0.0467861	0.0660894	-0.707921	0.478994	0.915372
103689912	TBX2-AS1	7.88961	0.0669562	0.0944854	0.70864	0.478548	0.915372
3706	ITPKA	696.665	0.0694179	0.101216	0.685838	0.492815	0.915404
23403	FBXO46	204.863	0.0292173	0.0426012	0.685833	0.492819	0.915404
121053	C12orf45	193.068	-0.019576	0.0285463	-0.685761	0.492864	0.915404
100128731	OST4	551.291	0.0187842	0.0273896	0.685814	0.492831	0.915404
3672	ITGA1	501.66	0.0388843	0.0567183	0.685569	0.492985	0.915454
11332	ACOT7	1562.99	-0.0329942	0.0481352	-0.685448	0.493062	0.915454
55374	TMCO6	188.107	-0.0180689	0.0263582	-0.685515	0.493019	0.915454
79038	ZFYVE21	1190.82	-0.021163	0.0308737	-0.68547	0.493047	0.915454
284485	RIIAD1	114.74	0.0463106	0.0675823	0.685247	0.493188	0.91561
22808	MRAS	5928.01	-0.0258343	0.0377151	-0.684986	0.493353	0.915836
23197	FAF2	1577.56	-0.0146143	0.0213391	-0.68486	0.493432	0.915904
100847087	MIR5192	11.6572	0.0855644	0.124961	0.684727	0.493516	0.915981
3049	HBQ1	22.4686	0.0780729	0.114061	0.684484	0.49367	0.915981
8314	BAP1	3225.51	0.026904	0.0393286	0.684082	0.493923	0.915981
9808	KIAA0087	209.082	0.0679648	0.0993165	0.684326	0.49377	0.915981
54949	SDHAF2	491.128	-0.0170648	0.0249377	-0.684298	0.493787	0.915981
55505	NOP10	398.386	-0.0256186	0.0374625	-0.683847	0.494072	0.915981
57103	TIGAR	436.787	0.0306614	0.0448175	0.684141	0.493886	0.915981
64149	C17orf75	954.238	-0.0195667	0.0286083	-0.683951	0.494006	0.915981
65980	BRD9	1055.27	-0.0149359	0.0218197	-0.684516	0.493649	0.915981
79709	COLGALT1	651.483	-0.0193945	0.028355	-0.683989	0.493982	0.915981
151295	SLC23A3	10.4394	-0.0673293	0.0984044	-0.684211	0.493842	0.915981
205564	SENP5	3106.51	-0.0152058	0.0222277	-0.684092	0.493917	0.915981
491	ATP2B2	12839.4	0.0422758	0.0619792	0.682096	0.495178	0.916047
699	BUB1	48.4829	-0.0564378	0.0827844	-0.681744	0.495401	0.916047
2185	PTK2B	5424.14	0.0419286	0.0615858	0.680817	0.495987	0.916047
2729	GCLC	2386.77	0.037532	0.0550803	0.681405	0.495615	0.916047
3382	ICA1	1736.91	0.0298358	0.0437384	0.682143	0.495149	0.916047
6574	SLC20A1	1322.48	-0.0293364	0.0429359	-0.683261	0.494442	0.916047
6625	SNRNP70	2712.13	-0.0248974	0.0364825	-0.682448	0.494956	0.916047
6635	SNRPE	471.524	-0.0225737	0.0330418	-0.683187	0.494489	0.916047
6853	SYN1	2062.92	-0.0486884	0.0713348	-0.682534	0.494901	0.916047
7046	TGFBR1	1089.78	-0.0461555	0.0676404	-0.682367	0.495007	0.916047
8170	SLC14A2	40.3536	0.0552103	0.0808091	0.683219	0.494468	0.916047
8666	EIF3G	965.137	-0.018252	0.0267945	-0.681187	0.495753	0.916047
9738	CCP110	3652.9	-0.0363828	0.0533294	-0.682228	0.495095	0.916047
10482	NXF1	1320.39	0.0169771	0.0248526	0.683112	0.494536	0.916047
10666	CD226	260.409	0.0537803	0.0789761	0.680969	0.495891	0.916047
23426	GRIP1	1260.19	0.0262603	0.0385461	0.68127	0.495701	0.916047
26190	FBXW2	2807.1	0.0114063	0.0167371	0.681495	0.495558	0.916047
27341	RRP7A	1783.4	0.0314193	0.0459713	0.683454	0.49432	0.916047
51495	HACD3	5780.3	-0.0210921	0.0309769	-0.680899	0.495936	0.916047
51657	STYXL1	433.247	0.0313317	0.0459872	0.681313	0.495673	0.916047
51727	CMPK1	2781.4	-0.0244434	0.0358675	-0.681492	0.49556	0.916047
53635	PTOV1	1685.26	-0.0163607	0.0239855	-0.682108	0.495171	0.916047
55809	TRERF1	950.732	0.0410034	0.0602219	0.680873	0.495952	0.916047
64895	PAPOLG	1087.11	0.0134848	0.0197779	0.681811	0.495358	0.916047
81631	MAP1LC3B	2381.05	-0.0276884	0.0405042	-0.683593	0.494232	0.916047
84243	ZDHHC18	552.502	0.0216713	0.0317455	0.682659	0.494822	0.916047
84559	GOLGA2P2Y	2.33771	-0.206538	0.303363	-0.680827	0.495981	0.916047
114881	OSBPL7	355.068	-0.0238747	0.0349578	-0.682959	0.494633	0.916047
140739	UBE2F	448.716	-0.0312254	0.0457395	-0.682679	0.494809	0.916047
147166	TRIM16L	376.533	0.0322231	0.0472885	0.681416	0.495608	0.916047
154664	ABCA13	47.9189	0.0819084	0.119976	0.682706	0.494793	0.916047
159371	SLC35G1	50.2541	-0.0370723	0.0542267	-0.683654	0.494194	0.916047
220134	SKA1	29.4452	0.0776043	0.113912	0.681266	0.495703	0.916047
353149	TBC1D26	285.522	0.0747901	0.109443	0.68337	0.494373	0.916047
378832	COL18A1-AS1	6.82577	0.0912058	0.133567	0.682845	0.494705	0.916047
440101	FLJ12825	10.4599	0.0618323	0.090642	0.68216	0.495138	0.916047
100302246	MIR1301	7.60207	0.0801424	0.11763	0.681308	0.495677	0.916047
100506710	EBLN3P	1980.23	-0.0157892	0.0231332	-0.682534	0.494901	0.916047
100996385	NA	105.896	0.0432258	0.0634118	0.681668	0.495449	0.916047
101927289	LINC01237	42.0983	0.0524688	0.0770543	0.680933	0.495914	0.916047
102723849	SPDYE17	287.303	0.0373719	0.0547072	0.683125	0.494528	0.916047
283455	KSR2	3584.05	0.0436997	0.0641949	0.680735	0.496039	0.916063
128611	ZNF831	982.969	0.0594882	0.0874002	0.680642	0.496098	0.916094
8941	CDK5R2	309.181	0.0474424	0.0697144	0.680525	0.496172	0.916152
163	AP2B1	10485.5	-0.0163047	0.0239772	-0.680009	0.496499	0.916175
881	CCIN	11.1137	-0.123662	0.182001	-0.679461	0.496846	0.916175
1515	CTSV	49.7919	0.0548504	0.0811915	0.675568	0.499315	0.916175
2014	EMP3	96.8417	0.05086	0.0752732	0.675672	0.499249	0.916175
2045	EPHA7	3019.33	0.047183	0.0695721	0.678189	0.497652	0.916175
2187	FANCB	376.568	-0.0425604	0.0626121	-0.679748	0.496664	0.916175
3484	IGFBP1	3.20741	-0.168193	0.248598	-0.676566	0.498681	0.916175
3516	RBPJ	2740.04	-0.0300163	0.0444478	-0.675316	0.499475	0.916175
4218	RAB8A	664.326	-0.0150523	0.0222682	-0.675956	0.499068	0.916175
4634	MYL3	35.6916	-0.0616832	0.0911491	-0.676728	0.498578	0.916175
4682	NUBP1	158.688	0.0195804	0.028924	0.676959	0.498432	0.916175
5156	PDGFRA	2957.17	0.0342271	0.0505768	0.676736	0.498574	0.916175
5333	PLCD1	547.722	-0.032538	0.0479184	-0.679029	0.497119	0.916175
5646	PRSS3	152.096	-0.0578652	0.0851422	-0.67963	0.496739	0.916175
5817	PVR	1002.43	-0.0247252	0.0364251	-0.678794	0.497268	0.916175
5901	RAN	5789.25	-0.0258821	0.0381707	-0.67806	0.497734	0.916175
6045	RNF2	638.482	-0.0300172	0.0442585	-0.678225	0.497629	0.916175
6247	RS1	103.453	0.0491122	0.0725117	0.6773	0.498216	0.916175
6793	STK10	411.591	0.0223262	0.0329617	0.677339	0.498191	0.916175
7030	TFE3	1514.52	0.0160499	0.0236309	0.679193	0.497016	0.916175
7388	UQCRH	2094.74	-0.0276498	0.0407864	-0.677918	0.497823	0.916175
8036	SHOC2	2950.44	0.0202125	0.0297616	0.679149	0.497044	0.916175
8473	OGT	9902.82	0.0223475	0.032916	0.678927	0.497184	0.916175
8653	DDX3Y	1791.34	0.0637492	0.094003	0.678161	0.497669	0.916175
8856	NR1I2	28.9898	0.0522895	0.0771366	0.677882	0.497846	0.916175
9365	KL	888.844	0.0726965	0.107275	0.677667	0.497983	0.916175
9742	IFT140	983.447	0.0280085	0.0413322	0.677643	0.497998	0.916175
9914	ATP2C2	239.483	-0.0522273	0.0770282	-0.678028	0.497754	0.916175
10023	FRAT1	105.274	-0.0310908	0.0459885	-0.676056	0.499005	0.916175
10302	SNAPC5	267.843	-0.0235062	0.0345527	-0.680298	0.496316	0.916175
10383	TUBB4B	3080.77	-0.0474143	0.0700734	-0.676638	0.498636	0.916175
10691	GMEB1	274.329	-0.0175546	0.0259071	-0.677599	0.498026	0.916175
22878	TRAPPC8	2930.08	0.0145607	0.0215104	0.676914	0.498461	0.916175
25791	NGEF	7840.83	0.0653084	0.0967051	0.675336	0.499462	0.916175
27034	ACAD8	1311.58	0.0138098	0.0204085	0.676668	0.498617	0.916175
29800	ZDHHC1	129.82	0.0332081	0.0490108	0.677568	0.498046	0.916175
29946	SERTAD3	122.608	0.0438062	0.0648289	0.675719	0.499219	0.916175
51079	NDUFA13	2571.47	-0.0221423	0.0327067	-0.676997	0.498408	0.916175
51160	VPS28	999.079	-0.0169114	0.0250385	-0.675415	0.499412	0.916175
51440	HPCAL4	11299.4	-0.0479423	0.0705878	-0.679187	0.49702	0.916175
54065	SMIM11A	373.199	-0.0164361	0.0242619	-0.677442	0.498126	0.916175
55288	RHOT1	2550.85	-0.0159225	0.0235506	-0.676099	0.498978	0.916175
56652	TWNK	185.915	-0.0199999	0.029424	-0.679713	0.496686	0.916175
64766	S100PBP	1792.91	0.0275433	0.0405292	0.679591	0.496763	0.916175
79813	EHMT1	1352.21	0.0197655	0.0290635	0.680082	0.496452	0.916175
79948	PLPPR3	381.297	0.042547	0.0626369	0.679264	0.49697	0.916175
80218	NAA50	2993.11	0.0209793	0.0310033	0.67668	0.498609	0.916175
83986	FAM234A	537.416	-0.0294074	0.043533	-0.67552	0.499345	0.916175
85455	DISP2	791.063	-0.0444605	0.0653748	-0.680087	0.49645	0.916175
112495	GTF3C6	561.638	-0.0206636	0.0303682	-0.680434	0.49623	0.916175
118663	BTBD16	28.3608	-0.0769687	0.113345	-0.679063	0.497098	0.916175
124446	TMEM219	1417.14	0.0169607	0.0249611	0.679484	0.496831	0.916175
129804	FBLN7	50.2077	0.0590053	0.0873708	0.675343	0.499458	0.916175
145837	DRAIC	91.938	0.0237696	0.0351755	0.675742	0.499204	0.916175
148738	HJV	5.12607	0.106161	0.156454	0.678545	0.497426	0.916175
151234	SULT1C2P1	11.3404	0.0651929	0.0964889	0.675652	0.499262	0.916175
221079	ARL5B	1358.46	0.0249133	0.0368891	0.675355	0.49945	0.916175
284593	FAM41C	33.7392	-0.0496556	0.0730224	-0.680005	0.496502	0.916175
342892	ZNF850	170.174	0.0233734	0.0345572	0.676368	0.498807	0.916175
375690	WASH5P	377.784	-0.0309442	0.0456996	-0.677123	0.498328	0.916175
400986	ANKRD36C	9691.71	0.0149961	0.0221586	0.676763	0.498556	0.916175
406962	MIR186	31.6497	-0.0404469	0.0597542	-0.676888	0.498477	0.916175
646457	C19orf67	16.7936	-0.0500221	0.0739879	-0.676085	0.498987	0.916175
647024	C6orf132	38.2577	0.0699408	0.103527	0.675581	0.499307	0.916175
654412	FAM138B	6.75138	0.0861831	0.127076	0.6782	0.497645	0.916175
728294	D2HGDH	396.403	-0.0310836	0.0459019	-0.677174	0.498296	0.916175
100506025	CRPPA-AS1	52.3296	0.0322038	0.0473477	0.680156	0.496406	0.916175
100506215	PAXBP1-AS1	355.68	-0.0191181	0.0281937	-0.678096	0.497711	0.916175
100874111	STEAP3-AS1	15.402	-0.0510851	0.075557	-0.676114	0.498969	0.916175
101927685	HSFX4	25.5808	0.0491687	0.0727259	0.676083	0.498988	0.916175
101928185	NCKAP5-AS1	49.4846	-0.0577172	0.0853277	-0.676418	0.498775	0.916175
101929147	WARS2-AS1	246.239	0.0286992	0.0423013	0.678447	0.497488	0.916175
7529	YWHAB	11851.6	-0.0239478	0.0354691	-0.675174	0.499565	0.916176
8711	TNK1	199.27	0.0557863	0.0826326	0.675113	0.499604	0.916176
55321	TMEM74B	469.923	0.0329596	0.0488198	0.675128	0.499594	0.916176
6641	SNTB1	721.736	0.0340349	0.0504759	0.67428	0.500134	0.916379
9950	GOLGA5	1165.03	-0.0181624	0.0269294	-0.674445	0.500028	0.916379
10367	MICU1	2096.5	-0.0183197	0.0271753	-0.674131	0.500228	0.916379
11230	PRAF2	260.82	-0.0216176	0.032053	-0.674432	0.500036	0.916379
56098	PCDHGC4	428.482	-0.0452976	0.067149	-0.674583	0.499941	0.916379
84294	UTP23	955.354	0.0203033	0.0301007	0.674514	0.499985	0.916379
84619	ZGPAT	464.754	0.0213116	0.0316113	0.674175	0.5002	0.916379
93668	HPYR1	26.1502	0.0665962	0.0987812	0.674179	0.500197	0.916379
203100	HTRA4	10.0545	-0.068592	0.101644	-0.674828	0.499785	0.916379
387804	VSTM5	21.574	-0.101902	0.151103	-0.674387	0.500065	0.916379
390595	UBAP1L	271.992	-0.0298865	0.0442967	-0.67469	0.499873	0.916379
49	ACR	8.64368	0.077589	0.115266	0.673129	0.500866	0.916405
287	ANK2	46370.4	-0.020174	0.0299345	-0.673939	0.50035	0.916405
1641	DCX	999.217	-0.0354425	0.0526164	-0.673602	0.500565	0.916405
1812	DRD1	4075.99	0.0731025	0.108626	0.672975	0.500963	0.916405
6559	SLC12A3	20.4703	0.095024	0.141102	0.67344	0.500667	0.916405
6745	SSR1	4053.77	0.0157799	0.0234612	0.672596	0.501204	0.916405
8721	EDF1	2385.53	-0.0150868	0.0224092	-0.673242	0.500793	0.916405
9609	RAB36	489.92	0.0268557	0.0399221	0.672702	0.501137	0.916405
9659	PDE4DIP	15451	0.0153838	0.0228567	0.673055	0.500912	0.916405
22845	DOLK	285.922	-0.0222292	0.0330614	-0.672362	0.501353	0.916405
25893	TRIM58	112.215	-0.045522	0.0676135	-0.673268	0.500777	0.916405
25896	INTS7	1028.83	0.0272789	0.04056	0.672556	0.50123	0.916405
29763	PACSIN3	311.977	-0.042079	0.0625427	-0.672804	0.501072	0.916405
51187	RSL24D1	1527.84	-0.027814	0.0413083	-0.673327	0.500739	0.916405
64219	PJA1	3158.89	-0.0291924	0.0433756	-0.673013	0.500939	0.916405
79035	NABP2	712.94	-0.018909	0.028091	-0.673132	0.500863	0.916405
162989	DEDD2	537.851	-0.0235396	0.0350045	-0.672472	0.501283	0.916405
284344	CEACAMP10	26.8002	-0.0597361	0.0887827	-0.672834	0.501053	0.916405
390748	PABPN1L	15.7586	0.0552659	0.0821493	0.67275	0.501106	0.916405
440051	KRTAP5-11	6.8366	0.107825	0.160133	0.673348	0.500726	0.916405
727800	RNF208	90.7736	0.0489458	0.0727946	0.672382	0.50134	0.916405
100287898	TTC34	79.2586	0.0543638	0.0807219	0.67347	0.500648	0.916405
101928989	MIR4300HG	27.1719	0.0994486	0.147876	0.672511	0.501258	0.916405
255928	SYT14	1350.65	0.0141884	0.0211053	0.672267	0.501414	0.916437
653	BMP5	13.3597	-0.108197	0.16109	-0.671655	0.501803	0.91645
832	CAPZB	1947.49	-0.0158899	0.0237398	-0.669336	0.503281	0.91645
947	CD34	334.547	-0.0523892	0.0780519	-0.67121	0.502087	0.91645
1374	CPT1A	1534.49	0.0271916	0.0405986	0.669769	0.503005	0.91645
1457	CSNK2A1	2975.03	-0.0114981	0.0171873	-0.668988	0.503503	0.91645
1809	DPYSL3	5914.77	-0.0333526	0.0497541	-0.67035	0.502635	0.91645
2150	F2RL1	95.5672	0.0709257	0.105977	0.669254	0.503334	0.91645
5122	PCSK1	1009.28	-0.0684842	0.102372	-0.668972	0.503513	0.91645
7084	TK2	1753.88	-0.0103953	0.0154856	-0.671289	0.502036	0.91645
8641	PCDHGB4	326.651	0.0273921	0.0408726	0.670182	0.502742	0.91645
10123	ARL4C	791.405	-0.0660615	0.0983594	-0.671633	0.501817	0.91645
10500	SEMA6C	340.524	-0.031999	0.047834	-0.668959	0.503522	0.91645
10585	POMT1	1134	-0.020873	0.0311678	-0.669698	0.50305	0.91645
10771	ZMYND11	6463.73	0.0129567	0.0193432	0.669832	0.502965	0.91645
10859	LILRB1	98.7724	-0.0681507	0.101623	-0.670622	0.502462	0.91645
22907	DHX30	3173.53	-0.0119306	0.0177916	-0.670574	0.502492	0.91645
23089	PEG10	31824.7	0.0495428	0.0740286	0.669238	0.503343	0.91645
23474	ETHE1	173.527	-0.0275357	0.0410637	-0.67056	0.502501	0.91645
23633	KPNA6	4191.84	-0.0141815	0.0211963	-0.669056	0.50346	0.91645
25850	ZNF345	235.102	0.0185046	0.0276717	0.668719	0.503675	0.91645
27332	ZNF638	10386	0.0128107	0.0190649	0.671952	0.501614	0.91645
29894	CPSF1	1078.42	-0.0279854	0.0418155	-0.669258	0.503331	0.91645
51384	WNT16	26.1515	-0.0989828	0.147311	-0.671933	0.501627	0.91645
54974	THG1L	95.1649	-0.0287753	0.0429487	-0.669992	0.502863	0.91645
55194	EVA1B	64.8544	0.0365082	0.0545957	0.668701	0.503686	0.91645
55623	THUMPD1	2129.71	-0.0152298	0.0227351	-0.66988	0.502934	0.91645
57710	KIAA1614	159.157	-0.0372067	0.0555184	-0.670169	0.50275	0.91645
64433	LINC00244	4.7659	0.0915616	0.136698	0.669809	0.50298	0.91645
64816	CYP3A43	36.6636	0.0429201	0.0641739	0.66881	0.503616	0.91645
64968	MRPS6	509.574	-0.025741	0.0383894	-0.670525	0.502523	0.91645
79697	RIOX1	306.466	0.0138767	0.0207039	0.670245	0.502702	0.91645
84464	SLX4	451.854	-0.0306519	0.0457978	-0.669287	0.503313	0.91645
84875	PARP10	275.949	-0.0360287	0.0536435	-0.671632	0.501818	0.91645
126353	MISP	12.6439	0.0922738	0.137555	0.670814	0.502339	0.91645
128312	H2BU1	124.025	0.0347717	0.0519149	0.669783	0.502996	0.91645
131474	CHCHD4	354.378	-0.0240077	0.035832	-0.670007	0.502853	0.91645
163720	CYP4Z2P	26.7546	0.0505497	0.0754834	0.669679	0.503062	0.91645
219537	SMTNL1	42.0662	-0.0429162	0.0641442	-0.669059	0.503458	0.91645
256380	SCML4	38.451	0.0631223	0.0940535	0.671132	0.502137	0.91645
257160	RNF214	702.158	-0.0144723	0.0215542	-0.671437	0.501942	0.91645
339788	LINC00298	20.6678	-0.0637006	0.0951863	-0.66922	0.503355	0.91645
348825	TPRXL	9.09446	0.0574198	0.0858561	0.668791	0.503629	0.91645
374291	NDUFS7	618.956	-0.0469179	0.0698152	-0.67203	0.501565	0.91645
401463	NA	6.48461	-0.125677	0.187388	-0.670677	0.502427	0.91645
414197	ZNF32-AS1	18.0325	-0.0401055	0.059748	-0.671244	0.502065	0.91645
619518	SSBP3-AS1	97.768	0.0446816	0.0665055	0.671849	0.50168	0.91645
653519	GPR89A	837.183	-0.0168738	0.0252251	-0.66893	0.50354	0.91645
677802	SNORA14B	105.963	-0.0457487	0.0682819	-0.669998	0.502859	0.91645
100861518	P4HA2-AS1	5.32211	-0.10968	0.163357	-0.671414	0.501957	0.91645
102724473	GAGE10	10.2481	0.0793907	0.118394	0.670561	0.5025	0.91645
2677	GGCX	1128.16	0.0171338	0.0256346	0.668386	0.503887	0.916587
4005	LMO2	706.27	0.0555318	0.083084	0.668382	0.50389	0.916587
8239	USP9X	10275.8	-0.0117518	0.0175805	-0.668458	0.503841	0.916587
223	ALDH9A1	2134.16	-0.0253545	0.0379515	-0.668076	0.504085	0.916648
92400	RBM18	921.293	-0.0210018	0.0314369	-0.668062	0.504094	0.916648
260293	CYP4X1	562.577	-0.031222	0.046726	-0.668193	0.504011	0.916648
5837	PYGM	609.024	-0.0674521	0.101003	-0.667823	0.504246	0.916735
6546	SLC8A1	16204.1	0.0334788	0.0501743	0.66725	0.504613	0.916735
23623	RUSC1	1150.36	-0.0306603	0.045937	-0.667442	0.50449	0.916735
55355	HJURP	4.15829	-0.116474	0.174455	-0.667646	0.504359	0.916735
116988	AGAP3	2214.38	-0.0218836	0.0327891	-0.667406	0.504513	0.916735
134187	POU5F2	50.0308	-0.0352126	0.0527354	-0.667722	0.504311	0.916735
142913	CFL1P1	37.5588	0.0394732	0.0591477	0.667366	0.504538	0.916735
155368	METTL27	28.9476	-0.0783095	0.117306	-0.667566	0.504411	0.916735
728658	RPL13AP5	473.721	-0.0214961	0.0322159	-0.667251	0.504612	0.916735
100033449	SNORD115-12	42.7446	0.0381379	0.0571149	0.667739	0.5043	0.916735
2298	FOXD4	18.8609	0.0579745	0.0869065	0.667091	0.504714	0.916776
3122	HLA-DRA	257.359	-0.0807073	0.120989	-0.667065	0.50473	0.916776
55051	NRDE2	815.108	0.0153554	0.023025	0.666904	0.504833	0.916776
84900	RNFT2	971.419	-0.0202679	0.0303941	-0.666838	0.504876	0.916776
256957	HEATR9	71.119	0.0672158	0.10079	0.666891	0.504842	0.916776
1829	DSG2	48.0013	0.0691809	0.103765	0.666709	0.504958	0.916819
356	FASLG	3.25217	-0.1417	0.212943	-0.665439	0.50577	0.916889
2555	GABRA2	7531.91	0.0299307	0.0449445	0.665947	0.505445	0.916889
3265	HRAS	965.928	0.0190856	0.0287127	0.664712	0.506235	0.916889
5007	OSBP	2414.9	0.0165427	0.0248419	0.665921	0.505461	0.916889
5341	PLEK	244.785	0.0570478	0.085683	0.665801	0.505538	0.916889
6503	SLA	404.278	0.055658	0.0836714	0.665198	0.505924	0.916889
7086	TKT	3113.58	-0.0199744	0.0299841	-0.666167	0.505305	0.916889
7159	TP53BP2	3203.37	0.0280655	0.042176	0.665437	0.505771	0.916889
10148	EBI3	21.1418	0.0714932	0.107586	0.664522	0.506356	0.916889
10486	CAP2	3705.79	-0.0380943	0.0573141	-0.664657	0.50627	0.916889
22894	DIS3	1949.81	0.0169799	0.0255426	0.664769	0.506198	0.916889
54537	SHLD2	734.198	0.0164332	0.0247163	0.664874	0.506131	0.916889
79183	TTPAL	928.038	-0.0279917	0.0420995	-0.664894	0.506118	0.916889
80817	CEP44	831.662	-0.0205461	0.0308959	-0.665011	0.506044	0.916889
83887	TTLL2	16.2686	0.0695565	0.10465	0.664656	0.50627	0.916889
84221	SPATC1L	152.272	0.0479518	0.0721076	0.665004	0.506048	0.916889
85395	FAM207A	200.85	0.025131	0.0378121	0.664628	0.506289	0.916889
91689	SMDT1	438.858	0.0127771	0.0191757	0.666316	0.505209	0.916889
157773	C8orf48	113.379	0.0330389	0.0497074	0.664668	0.506263	0.916889
167410	LIX1	1617.34	0.0434906	0.0652489	0.666534	0.50507	0.916889
441094	NR2F1-AS1	741.857	-0.0495558	0.074539	-0.66483	0.506159	0.916889
643707	GOLGA6L10	345.457	-0.022074	0.0331963	-0.664954	0.50608	0.916889
643707	GOLGA6L4	345.457	-0.022074	0.0331963	-0.664954	0.50608	0.916889
653598	PPIAL4C	25.4763	0.0446159	0.0670915	0.665	0.506051	0.916889
100128782	LINC00476	523.822	-0.0221104	0.0332516	-0.664942	0.506088	0.916889
100128788	SRRM2-AS1	26.1688	-0.0468042	0.0702881	-0.665891	0.505481	0.916889
100505696	SH3BP5-AS1	323.885	0.0291444	0.0438519	0.66461	0.5063	0.916889
4090	SMAD5	2133.32	-0.0188126	0.028324	-0.664192	0.506567	0.916959
8396	PIP4K2B	8956.67	-0.0183019	0.0275494	-0.66433	0.506479	0.916959
9985	REC8	285.988	0.0271109	0.0408186	0.66418	0.506575	0.916959
91283	MSANTD3	280.474	-0.0250239	0.0376733	-0.664236	0.506539	0.916959
339231	ARL16	425.6	0.0181859	0.0273856	0.664069	0.506646	0.917007
100131193	CCDC183-AS1	84.6388	-0.0364604	0.0549098	-0.664005	0.506687	0.917007
432	ASGR1	40.2427	-0.05384	0.0810941	-0.66392	0.506741	0.917028
5937	RBMS1	940.47	0.0395733	0.0596129	0.663838	0.506794	0.917046
84124	ZNF394	401.079	-0.0158173	0.0238319	-0.663702	0.506881	0.917048
554279	LINC00862	22.2511	-0.0687094	0.103522	-0.663721	0.506869	0.917048
1213	CLTC	26234.4	-0.0192184	0.028996	-0.662795	0.507462	0.917093
8736	MYOM1	733.605	0.0347321	0.0523524	0.663429	0.507056	0.917093
8911	CACNA1I	1203.1	0.052056	0.0785369	0.662822	0.507444	0.917093
9847	C2CD5	3745.04	-0.0176717	0.0266523	-0.663046	0.507301	0.917093
55092	TMEM51	87.6383	-0.0304891	0.045984	-0.663037	0.507307	0.917093
79758	DHRS12	298.626	0.0222141	0.0335137	0.662835	0.507436	0.917093
79922	MRM1	253.034	0.0359137	0.0541475	0.663257	0.507166	0.917093
92002	CCNQ	342.692	-0.0308162	0.0464931	-0.662812	0.507451	0.917093
339442	LINC01343	16.8414	0.0852619	0.128604	0.662978	0.507345	0.917093
414152	C10orf105	396.387	0.095822	0.144415	0.663519	0.506998	0.917093
677799	SNORA11	14.0925	-0.0577169	0.0870279	-0.6632	0.507202	0.917093
100033806	SNORD115-32	76.0503	-0.0324013	0.0488351	-0.663484	0.507021	0.917093
468	ATF4	2419.63	-0.0336251	0.0507377	-0.662726	0.507506	0.917096
377	ARF3	12283.7	0.0249703	0.037742	0.661605	0.508225	0.917152
1063	CENPF	167.389	-0.0504465	0.0762825	-0.661312	0.508412	0.917152
3037	HAS2	80.012	0.0846002	0.1278	0.661973	0.507989	0.917152
4781	NFIB	3712.99	-0.0228411	0.0345819	-0.660494	0.508937	0.917152
5678	PSG9	24.0516	-0.060258	0.0911225	-0.661286	0.508429	0.917152
6840	SVIL	767.24	0.027705	0.041948	0.66046	0.508958	0.917152
8242	KDM5C	3378.66	-0.0128244	0.0193761	-0.661866	0.508057	0.917152
8313	AXIN2	631.773	-0.0296871	0.0448406	-0.662059	0.507933	0.917152
10160	FARP1	1971.75	-0.0270726	0.0409134	-0.661706	0.50816	0.917152
10201	NME6	408.108	0.0184088	0.0278362	0.661327	0.508402	0.917152
10914	PAPOLA	4789.95	0.0151564	0.022894	0.662026	0.507954	0.917152
22897	CEP164	1370.51	0.0199803	0.0302124	0.661328	0.508402	0.917152
27296	TP53TG5	219.45	-0.0449579	0.0680776	-0.660393	0.509002	0.917152
51333	ZNF771	129.224	0.0294271	0.0445348	0.660765	0.508763	0.917152
57403	RAB22A	4306.01	0.0184373	0.0278964	0.660921	0.508663	0.917152
57665	RDH14	5.93905	0.110199	0.166594	0.661485	0.508302	0.917152
83756	TAS1R3	69.326	0.0414617	0.0626488	0.661812	0.508092	0.917152
83931	STK40	591.466	0.03578	0.0541595	0.660641	0.508843	0.917152
116540	MRPL53	188.931	-0.0209872	0.0317541	-0.66093	0.508657	0.917152
253143	PRR14L	3904.96	0.0161026	0.0243342	0.661728	0.508145	0.917152
378706	RN7SL2	3.29291e+06	-0.0215705	0.0326045	-0.66158	0.50824	0.917152
653075	GOLGA8T	293.014	0.05174	0.0783289	0.660548	0.508902	0.917152
677838	SNORA61	43.3494	-0.0434438	0.0657695	-0.660547	0.508903	0.917152
728689	EIF3CL	7472.27	-0.0285231	0.0431945	-0.660342	0.509035	0.917152
100505839	SH3PXD2A-AS1	18.4008	0.0528666	0.0799514	0.661234	0.508462	0.917152
100506963	ELOA-AS1	29.5196	-0.0341116	0.0515819	-0.661309	0.508414	0.917152
101927164	NA	18.7664	0.0563594	0.0853345	0.660452	0.508964	0.917152
54496	PRMT7	856.64	0.0192084	0.0291146	0.659751	0.509414	0.91745
54512	EXOSC4	221	-0.0233627	0.0354094	-0.659786	0.509391	0.91745
138199	CARNMT1	1664.13	0.0450349	0.0682426	0.659923	0.509303	0.91745
201627	DENND6A	978.86	0.0127741	0.01936	0.65982	0.509369	0.91745
100130331	NA	4.56333	-0.171299	0.259575	-0.659922	0.509304	0.91745
340990	OTOG	11.0081	0.0807315	0.122407	0.659532	0.509554	0.917626
710	SERPING1	423.756	-0.0504633	0.0765667	-0.659076	0.509847	0.917676
955	ENTPD6	5469.91	0.0309618	0.0470596	0.657928	0.510585	0.917676
1307	COL16A1	2866.88	-0.0440767	0.0672409	-0.655504	0.512143	0.917676
1602	DACH1	1925.31	0.0649775	0.0989526	0.656653	0.511404	0.917676
1740	DLG2	10405.3	0.0202185	0.0307143	0.658277	0.51036	0.917676
2120	ETV6	420.414	-0.039342	0.0597387	-0.658568	0.510174	0.917676
2217	FCGRT	467.469	-0.0284195	0.043293	-0.656447	0.511537	0.917676
2331	FMOD	72.7043	-0.0506756	0.0769472	-0.658577	0.510168	0.917676
2686	GGT7	1193.24	-0.0187516	0.0284676	-0.658699	0.510089	0.917676
3061	HCRTR1	21.1651	-0.0607295	0.0926256	-0.655645	0.512052	0.917676
3440	IFNA2	20.6475	-0.0879597	0.134039	-0.656224	0.51168	0.917676
3508	IGHMBP2	479.878	-0.0184453	0.0279896	-0.659005	0.509893	0.917676
4916	NTRK3	5256.02	0.0277154	0.0421283	0.657881	0.510615	0.917676
6833	ABCC8	957.613	-0.04317	0.0659109	-0.654975	0.512484	0.917676
6875	TAF4B	594.829	0.0288054	0.043726	0.65877	0.510044	0.917676
6881	TAF10	429.702	0.0166584	0.0252808	0.658937	0.509936	0.917676
7094	TLN1	4378.21	-0.0252663	0.0385299	-0.655759	0.511979	0.917676
7852	CXCR4	193.209	-0.0737142	0.112312	-0.656336	0.511608	0.917676
8440	NCK2	503.894	-0.0270146	0.0412866	-0.654319	0.512907	0.917676
8444	DYRK3	175.976	0.062875	0.0960748	0.654438	0.512829	0.917676
8449	DHX16	760.004	-0.0194092	0.0295501	-0.656823	0.511295	0.917676
9557	CHD1L	1304.06	0.0198007	0.0301133	0.65754	0.510834	0.917676
11201	POLI	1429.59	0.0154326	0.023586	0.654314	0.512909	0.917676
22841	RAB11FIP2	3382.11	0.0250204	0.0380245	0.658006	0.510534	0.917676
23304	UBR2	3652.69	0.00773847	0.0118117	0.655154	0.512369	0.917676
23648	SSBP3	1108.98	-0.0353629	0.0540216	-0.654607	0.512721	0.917676
26095	PTPN20	736.877	0.0457769	0.0699279	0.65463	0.512706	0.917676
28316	CDH20	1533.5	-0.0286269	0.0437001	-0.655075	0.512419	0.917676
54848	ARHGEF38	15.0589	0.0488787	0.074374	0.657202	0.511051	0.917676
55200	PLEKHG6	7.35451	0.0743981	0.113691	0.654387	0.512863	0.917676
55638	SYBU	2986.95	-0.0280934	0.0426875	-0.658117	0.510463	0.917676
55914	ERBIN	10277.8	-0.0403906	0.0614428	-0.657369	0.510944	0.917676
56154	TEX15	643.8	0.0561675	0.0855712	0.656384	0.511577	0.917676
56311	ANKRD7	117.174	0.0249661	0.0380851	0.655535	0.512124	0.917676
56731	SLC2A4RG	214.754	-0.0311827	0.0474846	-0.656691	0.51138	0.917676
57117	INTS12	331.693	-0.016908	0.0257641	-0.656263	0.511655	0.917676
57326	PBXIP1	5665.63	0.0341939	0.0521915	0.655162	0.512364	0.917676
57538	ALPK3	258.679	-0.0588751	0.0894536	-0.658164	0.510433	0.917676
57654	UVSSA	731.966	-0.0386585	0.0587304	-0.658236	0.510387	0.917676
63982	ANO3	19526.1	0.0980214	0.149152	0.657192	0.511057	0.917676
64208	POPDC3	130.704	0.0460805	0.0702687	0.655777	0.511968	0.917676
64762	GAREM1	1062.67	-0.0336259	0.0513172	-0.655256	0.512303	0.917676
65249	ZSWIM4	104.237	-0.0390717	0.0596915	-0.654561	0.51275	0.917676
79602	ADIPOR2	2372.25	-0.0441188	0.0672263	-0.656272	0.511649	0.917676
80032	ZNF556	8.94471	-0.05731	0.0874065	-0.655672	0.512035	0.917676
83473	KATNAL2	732.422	0.021197	0.0323435	0.65537	0.512229	0.917676
83854	ANGPTL6	23.7184	0.0399147	0.0607908	0.656591	0.511444	0.917676
84321	THOC3	789.033	-0.0322721	0.0493048	-0.654543	0.512762	0.917676
84553	FAXC	2755.51	-0.0322886	0.0489859	-0.659142	0.509805	0.917676
91893	FDXACB1	151.539	0.0218065	0.0332355	0.656121	0.511746	0.917676
112574	SNX18	1207.29	-0.0249193	0.0378527	-0.658323	0.51033	0.917676
150379	PNPLA5	225.738	0.0591253	0.0901925	0.655546	0.512117	0.917676
192111	PGAM5	824.609	-0.0174453	0.0266217	-0.655303	0.512273	0.917676
221786	FAM200A	344.426	-0.0179663	0.0273332	-0.657307	0.510984	0.917676
245972	ATP6V0D2	3.85756	-0.235991	0.360423	-0.654762	0.512621	0.917676
246175	CNOT6L	2207.5	0.0155078	0.0236102	0.656828	0.511292	0.917676
284131	ENDOV	452.397	0.0174259	0.0265643	0.655991	0.51183	0.917676
284260	LINC00907	51.0478	0.0682908	0.103667	0.658751	0.510056	0.917676
338755	OR2AG2	72.7338	0.0417538	0.0634559	0.657997	0.51054	0.917676
348801	LNP1	579.575	0.0402738	0.0614927	0.654937	0.512508	0.917676
349149	GJC3	52.4483	0.0387424	0.0589274	0.65746	0.510885	0.917676
349565	NMNAT3	324.255	-0.0231906	0.0353301	-0.656398	0.511568	0.917676
388662	SLC6A17	3585.93	-0.0401511	0.0611872	-0.656201	0.511695	0.917676
389197	C4orf50	2565.32	0.0454137	0.0690192	0.657987	0.510547	0.917676
401994	OR14I1	86.8071	-0.108274	0.165003	-0.65619	0.511702	0.917676
441457	NUTM2G	180.85	0.0356642	0.0541184	0.659003	0.509894	0.917676
643699	GOLGA8N	595.756	-0.0288865	0.0441535	-0.65423	0.512964	0.917676
100132526	FGD5P1	47.732	-0.0398533	0.060474	-0.659016	0.509886	0.917676
100288831	SRGAP3-AS3	64.2556	0.0434481	0.0661114	0.657195	0.511056	0.917676
100506571	LINC02809	75.357	-0.0404744	0.0616441	-0.656583	0.511449	0.917676
100874055	LINC00570	17.0795	0.0990129	0.150518	0.657816	0.510656	0.917676
101954264	RNVU1-4	7.98096	0.085864	0.131039	0.655254	0.512304	0.917676
105371592	NA	53.2768	-0.0312393	0.0476389	-0.655752	0.511984	0.917676
8732	RNGTT	1440.99	-0.0148822	0.0227543	-0.654036	0.513089	0.917698
10801	SEPTIN9	1670.05	-0.0429118	0.0657026	-0.653122	0.513678	0.917698
23521	RPL13A	10027.9	0.018038	0.0276148	0.6532	0.513628	0.917698
26232	FBXO2	1924.95	-0.0276573	0.0423532	-0.653015	0.513746	0.917698
51651	PTRH2	312.821	-0.0122358	0.0187303	-0.653265	0.513585	0.917698
84465	MEGF11	644.372	0.024249	0.0371213	0.653238	0.513603	0.917698
84803	GPAT3	61.0651	-0.0671822	0.102764	-0.65375	0.513273	0.917698
114781	BTBD9	5018.39	0.0234575	0.0358715	0.653933	0.513155	0.917698
116337	PANX3	7.43437	-0.0919716	0.140701	-0.653669	0.513325	0.917698
158062	LCN6	4.69258	0.110649	0.169224	0.65386	0.513202	0.917698
166968	MIER3	1052.2	0.0170227	0.0260508	0.653441	0.513472	0.917698
286499	FAM133A	457.715	0.0317648	0.0486391	0.653072	0.51371	0.917698
415116	PIM3	399.451	-0.0571001	0.0874165	-0.653196	0.51363	0.917698
728661	SLC35E2B	3109.91	-0.0235218	0.0360174	-0.653067	0.513713	0.917698
100506071	NA	333.721	0.0961786	0.147127	0.653713	0.513297	0.917698
101927459	LINC01608	103.522	-0.0883862	0.135282	-0.653347	0.513533	0.917698
201176	ARHGAP27	614.186	0.0412918	0.0632442	0.652894	0.513825	0.917699
100506465	LINC01234	45.8761	-0.0815115	0.124849	-0.652881	0.513833	0.917699
9569	GTF2IRD1	510.735	0.0229536	0.0351723	0.652604	0.514011	0.917942
335	APOA1	7.17412	0.0728844	0.111783	0.652018	0.51439	0.91797
480	ATP1A4	79.2469	0.0551455	0.0847378	0.650778	0.51519	0.91797
1207	CLNS1A	1840.29	-0.0140202	0.0215013	-0.652064	0.51436	0.91797
4238	MFAP3	1093.17	0.0156784	0.0241012	0.650523	0.515355	0.91797
4656	MYOG	9.56959	-0.0610861	0.0937808	-0.651371	0.514807	0.91797
4709	NDUFB3	681.4	-0.0220263	0.033763	-0.652379	0.514157	0.91797
5905	RANGAP1	4098.11	-0.0166015	0.025449	-0.652344	0.514179	0.91797
7881	KCNAB1	9466.19	0.0688525	0.105804	0.650755	0.515204	0.91797
9230	RAB11B	610.62	0.0384525	0.059103	0.650601	0.515304	0.91797
9404	LPXN	662.24	-0.0134204	0.0205824	-0.65203	0.514382	0.91797
10215	OLIG2	789.931	-0.0523437	0.0803481	-0.651462	0.514748	0.91797
22944	KIN	632.002	0.01238	0.019005	0.651407	0.514784	0.91797
26037	SIPA1L1	13463.1	0.0337621	0.0518831	0.650733	0.515219	0.91797
27303	RBMS3	858.917	-0.0224356	0.0344575	-0.65111	0.514976	0.91797
29929	ALG6	401.742	-0.0163054	0.0250419	-0.651123	0.514967	0.91797
54881	TEX10	699.232	0.0142183	0.0218538	0.650607	0.5153	0.91797
57678	GPAM	2594.49	0.0419213	0.0643766	0.651188	0.514925	0.91797
57700	FAM160B1	2068.96	0.020473	0.0314711	0.650532	0.515349	0.91797
58528	RRAGD	3379.16	0.0254125	0.0389856	0.651843	0.514502	0.91797
64327	LMBR1	3464.69	0.0206671	0.0317197	0.651555	0.514688	0.91797
80055	PGAP1	6883.64	0.0309046	0.047507	0.650526	0.515352	0.91797
84623	KIRREL3	2101.35	0.0310797	0.0477058	0.651488	0.514731	0.91797
122786	FRMD6	461.738	-0.038212	0.0586245	-0.65181	0.514523	0.91797
254559	MIR9-3HG	749.947	0.0314269	0.048259	0.651214	0.514908	0.91797
387758	FIBIN	443.865	-0.0321953	0.0494429	-0.651161	0.514943	0.91797
388341	LRRC75A	283.954	-0.0213235	0.0327291	-0.651514	0.514715	0.91797
728448	PPIEL	240.277	0.0259405	0.0398528	0.650907	0.515107	0.91797
100129917	NA	389.67	0.037706	0.0579121	0.65109	0.514989	0.91797
9770	RASSF2	5081.45	-0.0602288	0.0926037	-0.650394	0.515438	0.918042
213	ALB	62.4302	0.0510007	0.0792335	0.643676	0.519786	0.91808
475	ATOX1	521.053	-0.022562	0.0348641	-0.647142	0.51754	0.91808
627	BDNF	124.515	-0.0893276	0.139234	-0.641564	0.521156	0.91808
642	BLMH	582.537	-0.0111538	0.017325	-0.6438	0.519705	0.91808
656	BMP8B	346.853	0.0305464	0.0473806	0.644703	0.51912	0.91808
799	CALCR	78.4234	-0.16741	0.260981	-0.641465	0.521221	0.91808
1638	DCT	378.859	0.0320652	0.0498538	0.643185	0.520104	0.91808
1783	DYNC1LI2	9209.08	-0.0324463	0.0506516	-0.640578	0.521797	0.91808
2235	FECH	1233.83	-0.0174607	0.0268708	-0.6498	0.515822	0.91808
2329	FMO4	60.3696	-0.0515699	0.0797904	-0.646317	0.518074	0.91808
2887	GRB10	4883.21	0.022498	0.0346004	0.650225	0.515547	0.91808
3613	IMPA2	87.4095	0.029689	0.0456801	0.649932	0.515736	0.91808
3691	ITGB4	1507.7	-0.0691589	0.106793	-0.6476	0.517244	0.91808
3842	TNPO1	5384.3	-0.0131115	0.0203105	-0.645554	0.518568	0.91808
3843	IPO5	4562.8	-0.0154387	0.023933	-0.645077	0.518877	0.91808
4013	VWA5A	1646.89	-0.0296973	0.045913	-0.646817	0.517751	0.91808
4216	MAP3K4	2082.33	-0.014002	0.0217702	-0.643172	0.520113	0.91808
4609	MYC	87.047	-0.0770647	0.11977	-0.643438	0.51994	0.91808
5134	PDCD2	775.531	-0.0141258	0.0220013	-0.642042	0.520846	0.91808
5251	PHEX	152.886	0.0446933	0.0695439	0.642663	0.520443	0.91808
5453	POU3F1	201.793	0.0556505	0.0859403	0.647548	0.517277	0.91808
5530	PPP3CA	30561.1	0.0584127	0.0904901	0.645515	0.518593	0.91808
5609	MAP2K7	394.4	-0.0261282	0.0405907	-0.643699	0.519771	0.91808
5648	MASP1	410.327	-0.0635035	0.0979209	-0.648519	0.51665	0.91808
6528	SLC5A5	5.17124	0.0973592	0.150908	0.645157	0.518825	0.91808
6636	SNRPF	289.289	-0.0261477	0.040791	-0.641018	0.521511	0.91808
7091	TLE4	4511.2	0.0409889	0.0636515	0.643958	0.519603	0.91808
7253	TSHR	221.156	0.049182	0.0764325	0.64347	0.519919	0.91808
7328	UBE2H	3756.23	0.0176041	0.0272818	0.645269	0.518753	0.91808
7569	ZNF182	413.572	-0.013575	0.0209674	-0.647433	0.517351	0.91808
7867	MAPKAPK3	347.983	-0.0277617	0.0428459	-0.647942	0.517022	0.91808
8718	TNFRSF25	189.153	0.0524964	0.081477	0.64431	0.519375	0.91808
8909	ENDOU	82.7138	-0.0480577	0.0743452	-0.646414	0.518011	0.91808
8972	MGAM	91.7678	0.0497443	0.0771791	0.64453	0.519232	0.91808
9028	RHBDL1	155.06	-0.0510666	0.0792624	-0.644273	0.519399	0.91808
9043	SPAG9	11377.9	-0.0188373	0.0292706	-0.643557	0.519863	0.91808
9076	CLDN1	65.766	-0.0357307	0.0556408	-0.642168	0.520764	0.91808
9646	CTR9	1578.27	-0.0151125	0.0234789	-0.643663	0.519794	0.91808
9816	URB2	488.653	0.0137113	0.0211551	0.648134	0.516899	0.91808
9857	CEP350	6436.65	0.018908	0.0295127	0.640671	0.521737	0.91808
9943	OXSR1	1190.41	-0.0140746	0.0217921	-0.645859	0.518371	0.91808
9976	CLEC2B	60.7614	-0.0538715	0.0838499	-0.642475	0.520565	0.91808
10237	SLC35B1	686.473	-0.0211714	0.032708	-0.647286	0.517447	0.91808
10248	POP7	354.042	-0.0234679	0.0364711	-0.643466	0.519922	0.91808
11102	RPP14	940.514	0.0164977	0.0254926	0.647156	0.517531	0.91808
11238	CA5B	636.57	0.0276244	0.0426996	0.646948	0.517666	0.91808
22943	DKK1	22.8696	-0.104891	0.163479	-0.641617	0.521122	0.91808
23047	PDS5B	4186.27	-0.0228688	0.0356352	-0.641749	0.521036	0.91808
23287	AGTPBP1	5744.63	-0.0338074	0.0524469	-0.644602	0.519185	0.91808
23387	SIK3	7244.03	0.0297945	0.0464616	0.641271	0.521347	0.91808
23478	SEC11A	647.831	-0.0232514	0.0362905	-0.640701	0.521717	0.91808
23507	LRRC8B	3722.09	-0.0299993	0.0466638	-0.64288	0.520302	0.91808
25798	BRI3	411.215	-0.019036	0.0292912	-0.64989	0.515763	0.91808
26059	ERC2	3113.63	-0.0405708	0.062875	-0.645261	0.518758	0.91808
27229	TUBGCP4	459.963	0.0246272	0.0379071	0.649673	0.515903	0.91808
28972	SPCS1	992.335	-0.0166721	0.0257449	-0.647589	0.517251	0.91808
29914	UBIAD1	528.738	-0.0197493	0.0304738	-0.648074	0.516937	0.91808
29922	NME7	559.918	0.0192918	0.0298374	0.646566	0.517913	0.91808
29984	RHOD	14.0779	0.0565226	0.0871589	0.6485	0.516662	0.91808
51075	TMX2	1521.91	-0.0138191	0.0213494	-0.647284	0.517448	0.91808
51227	PIGP	220.156	0.0222944	0.034295	0.650077	0.515642	0.91808
51400	PPME1	2454.81	-0.0202943	0.031545	-0.643342	0.520002	0.91808
54472	TOLLIP	2361.06	-0.0275869	0.0429913	-0.641685	0.521078	0.91808
54529	ASNSD1	1263.23	-0.0220149	0.0342348	-0.643057	0.520187	0.91808
54555	DDX49	531.524	-0.0180903	0.0279591	-0.647026	0.517615	0.91808
54914	FOCAD	5735.17	0.0187324	0.0290607	0.644595	0.51919	0.91808
54967	CT55	23.7683	-0.0606456	0.0938523	-0.646182	0.518162	0.91808
55006	TRMT61B	332.305	0.0117988	0.0182636	0.646029	0.51826	0.91808
55075	UACA	904.326	-0.0353407	0.054486	-0.64862	0.516584	0.91808
55825	PECR	199.151	-0.0221811	0.034423	-0.644371	0.519335	0.91808
56910	STARD7	4865.07	-0.0155665	0.0239625	-0.64962	0.515938	0.91808
56963	RGMA	1036.92	-0.0562702	0.086801	-0.648266	0.516813	0.91808
57140	RNPEPL1	344.127	-0.0318806	0.0491332	-0.648861	0.516428	0.91808
57474	ZNF490	1038.68	0.0224148	0.0349302	0.641704	0.521066	0.91808
57830	KRTAP5-8	7.15317	0.0748765	0.116499	0.642721	0.520405	0.91808
59352	LGR6	50.1792	-0.170088	0.264688	-0.642599	0.520484	0.91808
64478	CSMD1	5404.8	0.0336159	0.0523015	0.642734	0.520397	0.91808
79041	TMEM38A	714.543	0.0268787	0.0417607	0.643637	0.519811	0.91808
79784	MYH14	1084.03	-0.0351018	0.0547571	-0.641046	0.521493	0.91808
79888	LPCAT1	1086.55	-0.0237178	0.0370225	-0.640631	0.521762	0.91808
79998	ANKRD53	68.9262	0.0443689	0.0692366	0.640831	0.521632	0.91808
80108	ZFP2	214.124	-0.0193723	0.0301317	-0.642919	0.520277	0.91808
81621	KAZALD1	36.4159	-0.0483018	0.0751618	-0.642638	0.520459	0.91808
83637	ZMIZ2	1452.94	0.0326258	0.0506267	0.644439	0.519291	0.91808
84236	RHBDD1	958.854	0.0185047	0.0285376	0.648435	0.516704	0.91808
84296	GINS4	47.499	-0.050839	0.0792359	-0.641616	0.521122	0.91808
84769	MPV17L2	129.704	-0.0309869	0.0479199	-0.646639	0.517865	0.91808
84940	CORO6	1046.05	0.0385704	0.0597946	0.645048	0.518896	0.91808
90987	ZNF251	712.075	-0.014957	0.0232803	-0.642474	0.520565	0.91808
92806	CENPBD1	234.445	-0.0184151	0.028564	-0.644696	0.519124	0.91808
93100	NAPRT	213.526	0.0468028	0.072633	0.644373	0.519334	0.91808
93129	ORAI3	187.797	-0.0243021	0.0377949	-0.642998	0.520225	0.91808
122060	SLAIN1	4517.39	-0.0503036	0.0777431	-0.647049	0.5176	0.91808
123775	C16orf46	205.649	0.0190603	0.0293352	0.649741	0.515859	0.91808
126328	NDUFA11	915.931	-0.0256288	0.0395175	-0.648543	0.516634	0.91808
139322	APOOL	855.791	0.0185015	0.0288082	0.642232	0.520722	0.91808
140767	NRSN1	2382.56	0.0359152	0.0552783	0.649716	0.515876	0.91808
140885	SIRPA	5423.92	-0.0243041	0.0374176	-0.649538	0.515991	0.91808
143279	HECTD2	1774.9	0.0250041	0.0388788	0.643129	0.52014	0.91808
144125	OR2AG1	21.7853	0.052351	0.0814598	0.642661	0.520444	0.91808
146429	SLC22A31	8.7333	0.114811	0.176826	0.649289	0.516151	0.91808
146434	ZNF597	453.07	0.0190665	0.0293734	0.649105	0.51627	0.91808
146857	SLFN13	68.0565	-0.0381576	0.0594658	-0.641673	0.521086	0.91808
155066	ATP6V0E2	5194.24	-0.0253809	0.0395184	-0.642253	0.520709	0.91808
158381	ATP8B5P	10.5173	-0.0621966	0.0970501	-0.640872	0.521606	0.91808
161357	MDGA2	1484.03	-0.023292	0.0361355	-0.644574	0.519203	0.91808
197131	UBR1	3648.92	0.0116658	0.017962	0.649471	0.516034	0.91808
197187	SNAI3-AS1	365.891	0.0348877	0.0537162	0.649481	0.516027	0.91808
220164	DOK6	4103.01	-0.0361818	0.0561399	-0.644493	0.519256	0.91808
221044	UCMA	2.04169	-0.309379	0.482299	-0.641467	0.52122	0.91808
266917	D21S2088E	4.4038	0.105333	0.162684	0.647468	0.517329	0.91808
353174	ZACN	12.3296	-0.0509458	0.0788138	-0.646408	0.518015	0.91808
360155	CYCSP52	7.85533	-0.0644725	0.100288	-0.642874	0.520306	0.91808
374890	LINC01785	14.0247	0.102565	0.158017	0.649075	0.51629	0.91808
389015	SLC9A4	6.03316	-0.12822	0.198319	-0.646534	0.517934	0.91808
400673	VMAC	118.399	-0.0330365	0.0511809	-0.645484	0.518614	0.91808
439933	NA	22.7733	0.0537424	0.0833078	0.645106	0.518859	0.91808
643836	ZFP62	1094.18	-0.0148585	0.0229348	-0.647856	0.517078	0.91808
643837	LINC01128	1331.28	0.0248916	0.0384605	0.647199	0.517503	0.91808
645142	PPIAL4D	7.81726	0.0727417	0.113444	0.641214	0.521384	0.91808
728945	PPIAL4F	11.2672	0.0602541	0.0930039	0.647866	0.517071	0.91808
100125556	FAM86JP	50.9735	-0.0493074	0.0760669	-0.64821	0.516849	0.91808
100131094	DPP9-AS1	20.4951	0.0450125	0.0693711	0.648866	0.516425	0.91808
100133985	LINC01816	15.3448	-0.0474894	0.0739441	-0.642234	0.520721	0.91808
100287226	ZNF729	5.18892	-0.114137	0.178038	-0.641084	0.521468	0.91808
100287327	USP17L17	130.457	0.0430823	0.0672306	0.640814	0.521643	0.91808
100288198	HMGN3-AS1	130.23	0.0211043	0.0328541	0.642366	0.520635	0.91808
100506033	PTOV1-AS1	12.7828	0.0468258	0.0730649	0.64088	0.521601	0.91808
100506243	KRBOX1	54.1868	-0.0337646	0.0526464	-0.641347	0.521297	0.91808
100506660	DDX11-AS1	31.5778	-0.0376908	0.0584079	-0.645303	0.518731	0.91808
101927155	LMO7-AS1	32.9477	0.039573	0.0612346	0.646252	0.518116	0.91808
102724398	NA	21.4582	-0.0591987	0.0912689	-0.648618	0.516585	0.91808
28	ABO	9.47377	-0.0878766	0.137424	-0.639458	0.522525	0.918287
687	KLF9	2758.67	0.0370215	0.0579738	0.638591	0.523089	0.918287
790	CAD	1022.66	-0.0191139	0.0298858	-0.639566	0.522455	0.918287
1187	CLCNKA	4.64421	0.0832769	0.13037	0.638775	0.52297	0.918287
2799	GNS	2388.34	-0.0177611	0.027756	-0.639901	0.522237	0.918287
3024	H1-1	37.0752	-0.0505903	0.0792135	-0.638658	0.523046	0.918287
3631	INPP4A	8915.2	0.0224092	0.0350593	0.639181	0.522705	0.918287
3783	KCNN4	83.4408	0.06137	0.0960757	0.638767	0.522974	0.918287
6182	MRPL12	194.095	-0.0221369	0.0345914	-0.639953	0.522203	0.918287
9592	IER2	256.608	-0.0528397	0.0827304	-0.638698	0.52302	0.918287
10226	PLIN3	384.441	-0.0575867	0.0900934	-0.639189	0.5227	0.918287
10301	DLEU1	231.871	0.0271951	0.042546	0.639193	0.522697	0.918287
10776	ARPP19	29719.3	0.0513953	0.080372	0.639468	0.522519	0.918287
23180	RFTN1	457.632	-0.0491046	0.0768223	-0.639197	0.522695	0.918287
23440	OTP	5.96094	-0.463078	0.724311	-0.639336	0.522604	0.918287
26245	OR2M4	8.39271	-0.103849	0.162631	-0.638554	0.523113	0.918287
27250	PDCD4	1936.92	-0.0170485	0.026644	-0.639864	0.522261	0.918287
51340	CRNKL1	1641.65	-0.0167285	0.0261535	-0.639628	0.522415	0.918287
51530	ZC3HC1	333.41	-0.0125852	0.0197083	-0.638571	0.523102	0.918287
54344	DPM3	107.655	0.0288839	0.0452061	0.638938	0.522863	0.918287
55002	TMCO3	1293.36	0.0167891	0.0262744	0.638991	0.522829	0.918287
56142	PCDHA6	204.532	0.030013	0.0469173	0.639701	0.522367	0.918287
64769	MEAF6	2115.49	-0.0188192	0.029405	-0.64	0.522173	0.918287
79963	ABCA11P	344.019	0.022238	0.0348256	0.638553	0.523114	0.918287
166336	PRICKLE2	2718.58	-0.027217	0.0426121	-0.638716	0.523008	0.918287
3104	ZBTB48	482.028	0.0141842	0.022222	0.638292	0.523283	0.918296
3172	HNF4A	4.27791	-0.197974	0.310178	-0.638259	0.523305	0.918296
6867	TACC1	9028.57	0.0153911	0.0241172	0.63818	0.523356	0.918296
10097	ACTR2	6846.84	0.0225014	0.0352603	0.63815	0.523376	0.918296
163351	GBP6	50.2134	0.0634803	0.0994696	0.638188	0.523351	0.918296
100505678	STARD4-AS1	230.771	0.0303187	0.04749	0.638424	0.523198	0.918296
3837	KPNB1	4975.89	-0.0124233	0.0194751	-0.637904	0.523536	0.918369
8549	LGR5	221.089	-0.0826874	0.129723	-0.637417	0.523853	0.918369
51030	TVP23B	670.715	-0.0201197	0.0315565	-0.637577	0.523749	0.918369
54212	SNTG1	2760.56	0.0270822	0.0424591	0.637843	0.523576	0.918369
57143	ADCK1	352.34	-0.027096	0.0425002	-0.637551	0.523766	0.918369
81622	UNC93B1	193.262	0.0314209	0.0492958	0.637394	0.523868	0.918369
81628	TSC22D4	1920.62	-0.0440287	0.0690675	-0.637473	0.523817	0.918369
165918	RNF168	1230.15	-0.0175993	0.0275935	-0.637807	0.5236	0.918369
285830	HLA-F-AS1	28.8963	0.0556097	0.0872497	0.637362	0.523889	0.918369
339822	LINC01115	27.9216	0.143107	0.22439	0.63776	0.52363	0.918369
727856	DDX11L9	114.849	-0.0479992	0.0752999	-0.637439	0.523839	0.918369
727856	DDX11L10	114.849	-0.0479992	0.0752999	-0.637439	0.523839	0.918369
727856	DDX11L1	114.849	-0.0479992	0.0752999	-0.637439	0.523839	0.918369
781	CACNA2D1	6310.15	0.028982	0.0455398	0.636409	0.52451	0.918496
2913	GRM3	4163.74	0.0451567	0.0709719	0.636261	0.524606	0.918496
4696	NDUFA3	198.035	-0.0884208	0.138783	-0.637116	0.524049	0.918496
4851	NOTCH1	1397.91	-0.0483038	0.0759335	-0.636133	0.52469	0.918496
11047	ADRM1	776.782	-0.0258319	0.0405579	-0.636914	0.524181	0.918496
22801	ITGA11	107.693	0.0441995	0.0694643	0.63629	0.524587	0.918496
54977	SLC25A38	659.954	-0.0150963	0.0237156	-0.636554	0.524415	0.918496
81572	PDRG1	255.712	-0.0207624	0.0326059	-0.636769	0.524275	0.918496
205717	USF3	2198.4	0.0181626	0.0285468	0.636239	0.524621	0.918496
283248	RCOR2	256.774	-0.0424055	0.0666486	-0.636255	0.52461	0.918496
677823	SNORA80E	11.0162	-0.0564034	0.0885607	-0.63689	0.524197	0.918496
100874078	EIF1AX-AS1	9.4804	0.0694699	0.109037	0.637125	0.524044	0.918496
101929607	LINC01990	42.117	0.0340948	0.0535842	0.636285	0.52459	0.918496
23660	ZKSCAN5	945.252	-0.00897681	0.0141163	-0.635919	0.524829	0.918498
285600	KIAA0825	967.164	0.0290802	0.0457271	0.635952	0.524808	0.918498
102191832	FBXW7-AS1	28.9061	-0.0652495	0.102615	-0.635869	0.524862	0.918498
2318	FLNC	648.844	-0.0832683	0.131002	-0.635627	0.525019	0.918563
30820	KCNIP1	1002.8	0.0317488	0.0499558	0.635539	0.525077	0.918563
140597	TCEAL2	2283.77	-0.0255059	0.0401362	-0.635483	0.525113	0.918563
149371	EXOC8	1254.99	-0.0170223	0.0267861	-0.635489	0.52511	0.918563
5008	OSM	15.9074	0.0878514	0.138295	0.635248	0.525267	0.918609
84798	C19orf48	185.077	-0.0386785	0.0608868	-0.635253	0.525263	0.918609
221264	AK9	854.394	0.021207	0.0333839	0.635246	0.525268	0.918609
113	ADCY7	613.416	-0.0305916	0.0481816	-0.634923	0.525478	0.918624
156	GRK2	1732.2	-0.0294399	0.0464123	-0.634313	0.525877	0.918624
1967	EIF2B1	897.249	-0.0143473	0.0226182	-0.634323	0.52587	0.918624
2563	GABRD	1262.96	0.0495805	0.0781506	0.634422	0.525805	0.918624
6273	S100A2	8.05705	-0.0733257	0.115468	-0.635033	0.525407	0.918624
9218	VAPA	5680.63	-0.017775	0.0280113	-0.634565	0.525712	0.918624
51185	CRBN	2327.17	-0.0149028	0.0234927	-0.634357	0.525848	0.918624
55500	ETNK1	4069.34	-0.0204884	0.0322735	-0.634837	0.525535	0.918624
79894	ZNF672	476.446	0.0193602	0.0304991	0.634778	0.525573	0.918624
148022	TICAM1	126.024	-0.0294735	0.0464603	-0.63438	0.525833	0.918624
158427	TSTD2	526.681	-0.0173763	0.027374	-0.634772	0.525577	0.918624
220929	ZNF438	409.629	-0.0151658	0.0238833	-0.634999	0.525429	0.918624
100129543	ZNF730	77.0931	0.0452592	0.0712891	0.634868	0.525514	0.918624
6640	SNTA1	2518.89	0.0268256	0.0423361	0.633634	0.52632	0.918654
7125	TNNC2	45.3736	0.0480631	0.0758561	0.63361	0.526336	0.918654
51337	THEM6	438.016	-0.0215961	0.0340647	-0.633975	0.526097	0.918654
55095	SAMD4B	2146.9	0.0243395	0.0383884	0.634034	0.526059	0.918654
79171	RBM42	515.765	-0.0242938	0.0383299	-0.633809	0.526206	0.918654
79574	EPS8L3	12.0667	0.0735928	0.116112	0.633809	0.526205	0.918654
80198	MUS81	532.541	-0.0182453	0.0287849	-0.633849	0.526179	0.918654
148223	C19orf25	339.075	-0.0308289	0.0486456	-0.633744	0.526248	0.918654
442421	PTGER4P2-CDK2AP2P2	57.0408	-0.0285872	0.045096	-0.633919	0.526133	0.918654
100302150	MIR1296	22.2748	0.0411313	0.0648732	0.634027	0.526063	0.918654
1281	COL3A1	81.4604	-0.0526005	0.0830551	-0.633321	0.526524	0.918782
148413	MRPL20-AS1	312.357	-0.021333	0.0336823	-0.63336	0.526499	0.918782
1385	CREB1	2163.22	-0.0132088	0.020859	-0.63324	0.526577	0.918798
2965	GTF2H1	1290.08	-0.0164863	0.0260936	-0.631813	0.527509	0.918854
4661	MYT1	684.614	0.0277025	0.0438445	0.631836	0.527494	0.918854
4671	NAIP	2538.8	-0.0399734	0.0631635	-0.632856	0.526828	0.918854
5395	PMS2	1784.08	-0.0151064	0.0238705	-0.632848	0.526833	0.918854
6143	RPL19	7163.44	0.015856	0.0250957	0.631822	0.527503	0.918854
6884	TAF13	410.846	-0.0259257	0.0410029	-0.632289	0.527198	0.918854
7923	HSD17B8	89.7762	-0.0354366	0.0561178	-0.631468	0.527734	0.918854
8847	DLEU2	177.976	0.0296773	0.0470058	0.631355	0.527808	0.918854
9302	SNORD26	14.435	-0.0459001	0.0725068	-0.633045	0.526704	0.918854
9448	MAP4K4	10644.1	-0.0477522	0.075601	-0.631635	0.527626	0.918854
9804	TOMM20	10829.8	-0.0251263	0.0397953	-0.631388	0.527787	0.918854
9889	ZBED4	785.7	0.0164449	0.0259962	0.63259	0.527002	0.918854
10179	RBM7	428.071	0.0213097	0.0337135	0.632082	0.527333	0.918854
10791	VAMP5	76.8838	0.0350978	0.0555226	0.632135	0.527298	0.918854
11147	HHLA3	110.099	0.0339086	0.0537061	0.631373	0.527797	0.918854
29855	UBN1	1328.59	0.0156177	0.0246987	0.632331	0.527171	0.918854
51807	TUBA8	780.933	-0.0308837	0.0488263	-0.632523	0.527045	0.918854
79608	RIC3	1707.73	-0.0123243	0.0195132	-0.631591	0.527654	0.918854
84070	FAM186B	76.4753	-0.0335911	0.0530792	-0.632849	0.526832	0.918854
145624	PWAR1	1488.24	0.0297779	0.0471173	0.631994	0.527391	0.918854
168391	GALNTL5	15.5406	-0.0735946	0.116516	-0.631628	0.52763	0.918854
340591	CA5BP1	199.092	0.0158326	0.0250446	0.632176	0.527272	0.918854
728927	ZNF736	2045.24	0.0237055	0.037487	0.632368	0.527147	0.918854
100507633	TNKS2-AS1	14.5641	0.0589017	0.0931	0.632671	0.526949	0.918854
60684	TRAPPC11	2567.68	0.0132784	0.0210366	0.631205	0.527907	0.91895
357	SHROOM2	684.05	-0.0261577	0.0414998	-0.630309	0.528492	0.918999
1116	CHI3L1	2557.62	-0.133765	0.212199	-0.630373	0.52845	0.918999
2773	GNAI3	1284.21	0.0148757	0.0235887	0.630627	0.528284	0.918999
2838	GPR15	13.4739	-0.0773661	0.12274	-0.630325	0.528482	0.918999
3615	IMPDH2	1451.18	-0.0165208	0.0262083	-0.630363	0.528457	0.918999
23264	ZC3H7B	4151.91	-0.0167469	0.0265652	-0.630406	0.528429	0.918999
54810	GIPC2	187.045	0.0279379	0.0442697	0.631085	0.527985	0.918999
116238	TLCD1	102.243	-0.032475	0.0514674	-0.630983	0.528051	0.918999
122011	CSNK1A1L	11.1748	-0.0539357	0.0855239	-0.63065	0.528269	0.918999
144455	E2F7	23.7025	0.0952556	0.151024	0.630732	0.528216	0.918999
375346	STIMATE	560.801	0.0193939	0.0307402	0.630898	0.528107	0.918999
5500	PPP1CB	10764	0.0218328	0.0346475	0.63014	0.528603	0.919118
9846	GAB2	2109.67	-0.0402617	0.063965	-0.629434	0.529065	0.91925
10095	ARPC1B	232.233	-0.0397773	0.0631541	-0.629846	0.528795	0.91925
23094	SIPA1L3	769.787	0.0265911	0.0422291	0.629686	0.5289	0.91925
56262	LRRC8A	2626.33	-0.028917	0.0459036	-0.629951	0.528727	0.91925
83932	SPRTN	438.548	-0.0171051	0.0271734	-0.629479	0.529036	0.91925
145864	HAPLN3	44.2338	-0.0829374	0.13176	-0.629456	0.52905	0.91925
154197	PNLDC1	186.863	0.0840717	0.133509	0.62971	0.528885	0.91925
101929497	LINC02712	20.1202	0.0513105	0.0815008	0.629571	0.528976	0.91925
9	NAT1	17.6139	0.0545616	0.08673	0.629097	0.529286	0.919252
160	AP2A1	2299.7	-0.0244446	0.038859	-0.629059	0.529311	0.919252
2537	IFI6	707.605	-0.0515652	0.0819508	-0.629222	0.529204	0.919252
221143	EEF1AKMT1	175.007	0.0191779	0.0304845	0.629105	0.52928	0.919252
401562	LCNL1	164.138	-0.0600914	0.0955387	-0.628974	0.529366	0.919252
100288695	LIMS4	135.169	0.0329142	0.0523249	0.629035	0.529326	0.919252
100874234	CACNA1C-AS4	128.744	0.0379381	0.060309	0.629062	0.529308	0.919252
5586	PKN2	2144.24	0.0134262	0.0213547	0.628723	0.52953	0.919269
7965	AIMP2	184.774	0.0197286	0.0313801	0.628697	0.529547	0.919269
125988	MICOS13	559.686	-0.0187282	0.0297888	-0.628701	0.529545	0.919269
388581	C1QTNF12	7.03466	-0.0990599	0.157547	-0.628763	0.529504	0.919269
3796	KIF2A	3582.15	-0.0170252	0.0270941	-0.628375	0.529758	0.919411
84709	MGARP	45.1401	0.0319599	0.0508604	0.628384	0.529752	0.919411
284697	BTBD8	335.161	-0.0240675	0.0382992	-0.628408	0.529736	0.919411
239	ALOX12	224.335	0.0328426	0.0522972	0.627999	0.530005	0.919502
887	CCKBR	168.278	-0.0701623	0.111804	-0.627545	0.530302	0.919502
5828	PEX2	820.383	-0.0152575	0.0242988	-0.627912	0.530062	0.919502
9631	NUP155	1141.39	-0.0110983	0.0176855	-0.627535	0.530309	0.919502
10728	PTGES3	3949.32	-0.0166189	0.026477	-0.627674	0.530218	0.919502
51100	SH3GLB1	3292.61	0.0196188	0.0312499	0.627803	0.530133	0.919502
64321	SOX17	22.6535	-0.0533999	0.0850563	-0.627818	0.530123	0.919502
90317	ZNF616	384.247	-0.0164619	0.0262337	-0.62751	0.530325	0.919502
150590	C2orf15	104.61	0.0216319	0.0344635	0.627676	0.530216	0.919502
100128927	ZBTB42	25.3125	0.053024	0.0844573	0.62782	0.530122	0.919502
100287144	USP17L10	36.3987	0.0460714	0.0733438	0.628156	0.529902	0.919502
100526830	SLX1A-SULT1A3	23.1818	-0.0615361	0.0980148	-0.627825	0.530119	0.919502
134121	C5orf49	227.564	0.0680002	0.108398	0.627316	0.530452	0.919647
11180	WDR6	2394.29	-0.0243851	0.0388863	-0.627088	0.530602	0.919833
79987	SVEP1	681.475	-0.0748222	0.119351	-0.626907	0.53072	0.919964
84881	RPUSD4	543.722	-0.0185285	0.0295594	-0.626821	0.530776	0.919968
503542	SPRN	433.707	-0.0340163	0.0542721	-0.626772	0.530808	0.919968
207	AKT1	2208.01	-0.0130815	0.0209272	-0.625098	0.531907	0.920011
214	ALCAM	8882.45	-0.0249062	0.0398978	-0.624251	0.532463	0.920011
493	ATP2B4	7771.84	-0.0491404	0.0784769	-0.626177	0.531199	0.920011
793	CALB1	7984.7	0.0701475	0.112083	0.625854	0.531411	0.920011
2558	GABRA5	6857.99	0.0625571	0.100007	0.625527	0.531625	0.920011
2653	GCSH	958.575	-0.0236221	0.0378983	-0.623304	0.533085	0.920011
2885	GRB2	3876.87	-0.0147197	0.0235583	-0.624822	0.532088	0.920011
2918	GRM8	660.593	-0.0445222	0.0710738	-0.626422	0.531038	0.920011
3569	IL6	25.2951	-0.119723	0.191937	-0.623761	0.532784	0.920011
4504	MT3	5742.93	0.0269446	0.0432036	0.623664	0.532848	0.920011
4722	NDUFS3	1334.62	-0.0218271	0.034871	-0.625939	0.531355	0.920011
4807	NHLH1	40.254	0.0527974	0.0847146	0.623238	0.533128	0.920011
6430	SRSF5	5100.35	-0.01621	0.0259412	-0.624876	0.532052	0.920011
6597	SMARCA4	3243.65	0.0187446	0.0300077	0.624661	0.532193	0.920011
6709	SPTAN1	45366.8	-0.0143529	0.0229789	-0.624613	0.532225	0.920011
6767	ST13	6524.96	-0.0190172	0.0305262	-0.62298	0.533297	0.920011
7026	NR2F2	181.386	-0.0614479	0.0985577	-0.623471	0.532975	0.920011
7155	TOP2B	8052.37	-0.0138802	0.022257	-0.623635	0.532868	0.920011
7174	TPP2	2227.19	0.0143769	0.0230149	0.624681	0.532181	0.920011
7326	UBE2G1	1169.75	0.0219405	0.0351429	0.624323	0.532415	0.920011
8106	PABPN1	114.431	0.0471517	0.0752971	0.626209	0.531178	0.920011
8568	RRP1	662.118	0.020164	0.0322913	0.624441	0.532338	0.920011
8575	PRKRA	970.392	-0.0194554	0.0311009	-0.625556	0.531606	0.920011
9732	DOCK4	12171	0.0319594	0.0512524	0.623569	0.53291	0.920011
9873	FCHSD2	1806.06	-0.0245835	0.0393087	-0.625395	0.531712	0.920011
10129	FRY	8599.05	0.022607	0.0362855	0.623031	0.533264	0.920011
10335	IRAG1	3795.33	0.0378926	0.0606397	0.624882	0.532049	0.920011
10487	CAP1	5376.88	0.0334486	0.0533998	0.626381	0.531065	0.920011
10663	CXCR6	49.1574	-0.0428533	0.0687004	-0.62377	0.532778	0.920011
23203	PMPCA	893.18	-0.0133526	0.0213936	-0.62414	0.532535	0.920011
23379	ICE1	3534.43	-0.0167809	0.0268195	-0.625698	0.531513	0.920011
25943	C20orf194	4429.94	-0.0156961	0.0251779	-0.623406	0.533018	0.920011
29097	CNIH4	655.874	-0.019892	0.0318765	-0.624035	0.532605	0.920011
29844	TFPT	21.5969	-0.0911487	0.145852	-0.624939	0.532011	0.920011
51233	DRICH1	100.513	0.0380673	0.0610055	0.623999	0.532628	0.920011
51347	TAOK3	2715.06	-0.013709	0.0219458	-0.624674	0.532185	0.920011
51520	LARS1	4437.92	-0.0120767	0.0193541	-0.623989	0.532635	0.920011
54840	APTX	802.515	-0.0125919	0.0201883	-0.62372	0.532812	0.920011
55004	LAMTOR1	1055.09	0.0115092	0.0183941	0.625702	0.53151	0.920011
83752	LONP2	5319.45	0.0105274	0.0168863	0.623426	0.533005	0.920011
92922	CCDC102A	31.5661	0.047508	0.0762496	0.623059	0.533246	0.920011
114803	MYSM1	2119.64	-0.0184329	0.0294148	-0.626653	0.530887	0.920011
125875	CLDND2	30.9749	-0.0393247	0.062799	-0.626199	0.531185	0.920011
134430	WDR36	1130.26	-0.0142092	0.0227448	-0.624721	0.532154	0.920011
146227	BEAN1	91.4204	-0.0472982	0.0758231	-0.623796	0.532761	0.920011
160428	ALDH1L2	407.69	-0.0305242	0.0488384	-0.625003	0.531969	0.920011
161145	TMEM229B	490.504	-0.0242435	0.0389177	-0.622942	0.533322	0.920011
163255	ZNF540	1409.16	0.0171079	0.0274316	0.623658	0.532852	0.920011
375248	ANKRD36	13516.5	0.0191205	0.03062	0.624445	0.532335	0.920011
646627	LYPD8	115.416	-0.0924941	0.148316	-0.623628	0.532872	0.920011
729230	CCR2	7.7478	-0.0901621	0.144325	-0.624715	0.532158	0.920011
729506	LINC02226	32.2207	-0.0511046	0.0818277	-0.624539	0.532274	0.920011
100422855	MIR4301	18.96	0.102321	0.163399	0.626202	0.531183	0.920011
101927043	EPCAM-DT	26.4069	-0.0677224	0.108689	-0.623087	0.533227	0.920011
101928333	GRM8-AS1	32.1673	0.0582369	0.093461	0.623115	0.533209	0.920011
984	CDK11B	963.883	-0.0198472	0.0318689	-0.622776	0.533432	0.920102
26974	ZNF285	376.689	-0.0153562	0.0246595	-0.622732	0.533461	0.920102
8539	API5	3210.48	-0.0166471	0.0267446	-0.622448	0.533647	0.920128
25945	NECTIN3	844.306	-0.0298385	0.0479358	-0.622469	0.533634	0.920128
29767	TMOD2	20398.7	-0.0188644	0.0302993	-0.622601	0.533547	0.920128
5927	KDM5A	4445.7	0.0120523	0.0193727	0.622127	0.533859	0.920297
8322	FZD4	542.403	-0.0274601	0.0441428	-0.622076	0.533892	0.920297
93474	ZNF670	227.388	-0.0253441	0.0407437	-0.622037	0.533917	0.920297
140432	RNF113B	12.3198	-0.0717431	0.115329	-0.622074	0.533893	0.920297
8824	CES2	1079.37	-0.0232781	0.0374337	-0.621849	0.534041	0.920405
9064	MAP3K6	202.617	-0.0520885	0.0837876	-0.621673	0.534157	0.920405
81392	OR2AE1	7.07857	-0.0747397	0.120217	-0.621705	0.534136	0.920405
129531	MITD1	306.369	-0.015805	0.0254256	-0.621616	0.534195	0.920405
653121	ZBTB8A	349.262	-0.0202645	0.0325938	-0.621728	0.534121	0.920405
6253	RTN2	823.692	0.0308384	0.0496333	0.621325	0.534386	0.920652
388531	RGS9BP	47.2682	0.0384566	0.0619067	0.621201	0.534467	0.920652
388561	ZNF761	441.919	-0.0178921	0.0288023	-0.621204	0.534465	0.920652
2869	GRK5	694.829	-0.0352968	0.0568421	-0.620962	0.534625	0.920668
4241	MELTF	132.333	-0.0476164	0.0766698	-0.621058	0.534561	0.920668
6778	STAT6	1135.84	0.0371549	0.0598379	0.620926	0.534648	0.920668
442904	MIR335	8.04253	0.0706277	0.113735	0.620984	0.53461	0.920668
285095	FAM240C	26.6338	-0.0528103	0.0850678	-0.620803	0.534729	0.9207
25914	RTTN	2113.41	0.0338079	0.0544879	0.620466	0.534951	0.920787
29774	POM121L9P	104.638	0.0376939	0.0607545	0.62043	0.534975	0.920787
51128	SAR1B	2826.9	-0.0231647	0.0373302	-0.620533	0.534907	0.920787
51696	HECA	1477.35	-0.0305558	0.0492424	-0.620519	0.534916	0.920787
7153	TOP2A	14.9437	-0.119834	0.193169	-0.620361	0.53502	0.920791
1890	TYMP	129.691	0.07062	0.114065	0.61912	0.535838	0.920807
2681	GGTA1	337.005	0.0376021	0.0607354	0.619113	0.535842	0.920807
2798	GNRHR	318.515	-0.0358015	0.0577379	-0.62007	0.535212	0.920807
3623	INHA	86.9486	0.0472949	0.0764806	0.618391	0.536318	0.920807
8448	DOC2A	404.852	-0.0769539	0.124386	-0.618672	0.536133	0.920807
9360	PPIG	3701.2	0.0143533	0.0231782	0.619259	0.535746	0.920807
9926	LPGAT1	8813.31	0.0287375	0.0463767	0.619655	0.535485	0.920807
10345	TRDN	123.121	-0.0890458	0.14395	-0.618587	0.536188	0.920807
10890	RAB10	3316.9	-0.0163056	0.0263102	-0.619746	0.535425	0.920807
55222	LRRC20	777.19	-0.0223101	0.0360118	-0.61952	0.535574	0.920807
55702	YJU2	254.264	-0.0211383	0.0341808	-0.618427	0.536294	0.920807
56252	YLPM1	4799.15	0.0131192	0.0212034	0.618732	0.536093	0.920807
57097	PARP11	560.843	0.0166313	0.0268734	0.618877	0.535997	0.920807
79088	ZNF426	771.431	0.0132748	0.0214321	0.619387	0.535661	0.920807
79148	MMP28	388.816	0.0328514	0.0530492	0.619264	0.535743	0.920807
80095	ZNF606	708.282	-0.0158455	0.0255816	-0.619412	0.535645	0.920807
80271	ITPKC	460.674	0.0547115	0.0882247	0.620138	0.535167	0.920807
84441	MAML2	889.879	-0.0280105	0.0452165	-0.619474	0.535604	0.920807
91947	ARRDC4	1605.26	0.0620887	0.100141	0.620014	0.535249	0.920807
114818	KLHL29	635.163	0.0288324	0.0466303	0.618318	0.536365	0.920807
116966	WDR17	4867.38	0.0249713	0.0403704	0.618553	0.536211	0.920807
124401	ANKS3	440.164	-0.0206789	0.0334431	-0.618332	0.536356	0.920807
150248	C22orf15	63.3523	0.0553238	0.0893877	0.618919	0.53597	0.920807
153830	RNF145	2774.05	0.0274513	0.0443631	0.618786	0.536057	0.920807
157657	C8orf37	337.306	0.020982	0.0338496	0.61986	0.53535	0.920807
162998	OR7D2	9.32591	-0.132372	0.213812	-0.619104	0.535848	0.920807
222068	TMED4	1830.64	-0.0162156	0.0261591	-0.619882	0.535336	0.920807
643669	CCER2	32.8131	-0.0351222	0.0567981	-0.61837	0.536332	0.920807
100131347	RDM1P5	20.1487	0.0394299	0.0636445	0.619534	0.535565	0.920807
101927849	LINC02355	35.0219	0.0359569	0.0580675	0.619226	0.535767	0.920807
103689917	LINC01337	15.7357	0.088628	0.142993	0.619804	0.535387	0.920807
283592	FAM181A-AS1	55.1813	0.0689024	0.111479	0.618076	0.536525	0.920942
867	CBL	2824.19	-0.0132127	0.0213982	-0.617468	0.536926	0.920955
2157	F8	682.038	-0.0201751	0.0326833	-0.61729	0.537043	0.920955
5595	MAPK3	2390.53	-0.0194815	0.0315586	-0.617312	0.537029	0.920955
7399	USH2A	158.27	0.026247	0.0424723	0.617979	0.536589	0.920955
10166	SLC25A15	320.19	-0.018161	0.029391	-0.617911	0.536634	0.920955
55755	CDK5RAP2	2080.4	-0.0258058	0.04181	-0.617217	0.537091	0.920955
56984	PSMG2	547.492	-0.0193051	0.0312613	-0.61754	0.536879	0.920955
80820	EEPD1	447.582	-0.030262	0.0490167	-0.617381	0.536983	0.920955
153562	MARVELD2	50.2537	-0.0348177	0.0563997	-0.617339	0.537011	0.920955
100130264	SLC24A3-AS1	58.2363	0.0419471	0.0679567	0.617262	0.537062	0.920955
100874284	DNM3-IT1	38.5731	-0.0419647	0.0679691	-0.617408	0.536965	0.920955
342510	CD300E	4.24262	-0.120869	0.195856	-0.617132	0.537148	0.920978
1159	CKMT1B	2152.75	0.0289864	0.0470034	0.616686	0.537442	0.921002
10061	ABCF2	1702.99	-0.0131438	0.0213169	-0.61659	0.537505	0.921002
10964	IFI44L	978.506	-0.0596755	0.0967753	-0.61664	0.537472	0.921002
26123	TCTN3	688.691	0.0230217	0.0373144	0.616966	0.537257	0.921002
83451	ABHD11	180.61	0.0221829	0.0359678	0.616744	0.537403	0.921002
94031	HTRA3	12.4398	-0.0635485	0.103057	-0.616637	0.537474	0.921002
241	ALOX5AP	105.69	-0.0682552	0.11075	-0.616298	0.537698	0.921003
51567	TDP2	1015.74	-0.0203733	0.0330485	-0.616468	0.537586	0.921003
51809	GALNT7	1015.59	-0.0207805	0.0337202	-0.616264	0.537721	0.921003
83733	SLC25A18	1961.16	0.0341789	0.0554509	0.616381	0.537643	0.921003
101805491	LINC02583	9.31922	0.0676581	0.109756	0.61644	0.537604	0.921003
3718	JAK3	275.527	-0.0418163	0.0678865	-0.615974	0.537912	0.921161
116931	MED12L	2815.58	0.0190075	0.030857	0.615984	0.537905	0.921161
387590	TPTEP1	97.6939	0.0576824	0.0936512	0.615928	0.537942	0.921161
412	STS	1243.52	-0.0238733	0.0387789	-0.615625	0.538142	0.921252
2134	EXTL1	466.945	-0.0566005	0.0919456	-0.615587	0.538167	0.921252
10621	POLR3F	586.568	-0.0173262	0.0281458	-0.615587	0.538167	0.921252
114599	SNORD15B	87.9315	-0.0530054	0.0860956	-0.615657	0.538121	0.921252
57680	CHD8	4830.62	-0.00962163	0.0156327	-0.615481	0.538237	0.921299
231	AKR1B1	1749.09	-0.0215122	0.0349576	-0.615382	0.538303	0.921337
79738	BBS10	849.437	-0.0246764	0.0401132	-0.61517	0.538443	0.921503
27309	ZNF330	617.661	-0.0212622	0.0345725	-0.615005	0.538552	0.921616
6608	SMO	232.036	0.031756	0.0516432	0.614913	0.538612	0.921647
100874093	BRWD1-AS1	14.4767	-0.0588355	0.0957097	-0.614728	0.538734	0.921708
6571	SLC18A2	545.485	-0.0241639	0.039325	-0.614467	0.538906	0.921708
9762	LZTS3	6470.67	0.035715	0.0581144	0.614563	0.538843	0.921708
29070	CCDC113	1081.87	0.0308777	0.0502496	0.614486	0.538894	0.921708
166379	BBS12	411.973	-0.0277266	0.0451095	-0.61465	0.538786	0.921708
902	CCNH	1743.75	0.0178403	0.0291637	0.611731	0.540716	0.921864
1416	CRYBB2P1	284.566	-0.0231882	0.0377946	-0.613532	0.539525	0.921864
4923	NTSR1	38.4278	-0.0974954	0.159469	-0.611376	0.540951	0.921864
6733	SRPK2	6261.1	-0.0165784	0.027055	-0.612766	0.540031	0.921864
7054	TH	85.338	0.0800599	0.130749	0.612317	0.540328	0.921864
7392	USF2	1652.08	0.0135155	0.0220754	0.612241	0.540378	0.921864
7458	EIF4H	7879.3	-0.0150951	0.0246626	-0.612066	0.540494	0.921864
8908	GYG2	360.04	0.0687081	0.112332	0.611653	0.540767	0.921864
8935	SKAP2	708.64	-0.0419507	0.0683387	-0.613865	0.539305	0.921864
9289	ADGRG1	2703.21	0.0366686	0.0597471	0.61373	0.539394	0.921864
9413	FAM189A2	609.974	-0.0480712	0.0785294	-0.612142	0.540444	0.921864
10261	IGSF6	135.612	0.0290563	0.04735	0.613649	0.539447	0.921864
10687	PNMA2	15561.7	-0.0248941	0.0405584	-0.613784	0.539358	0.921864
10961	ERP29	1068.08	-0.0184762	0.030246	-0.610865	0.541289	0.921864
23165	NUP205	1885.96	-0.0110877	0.018051	-0.614242	0.539056	0.921864
23479	ISCU	3195.5	-0.0242151	0.0396605	-0.61056	0.541491	0.921864
25792	CIZ1	1618.89	-0.0181098	0.0296292	-0.611214	0.541058	0.921864
26047	CNTNAP2	5646.43	-0.0308258	0.0504863	-0.610578	0.541479	0.921864
26958	COPG2	2107.78	-0.0290969	0.0473939	-0.613938	0.539256	0.921864
27065	NSG1	3515.72	-0.0308805	0.0504841	-0.611687	0.540745	0.921864
27090	ST6GALNAC4	219.887	0.0226365	0.0368721	0.613918	0.539269	0.921864
27198	HCAR1	7.88559	-0.0645895	0.105615	-0.611554	0.540833	0.921864
27430	MAT2B	1747.58	-0.0186768	0.030476	-0.612835	0.539985	0.921864
29108	PYCARD	22.7633	0.0476277	0.0780058	0.610566	0.541487	0.921864
29117	BRD7	1814.54	-0.0144235	0.0235553	-0.612326	0.540322	0.921864
54663	WDR74	500.73	-0.0257926	0.0420939	-0.612738	0.540049	0.921864
55065	SLC52A1	14.7044	0.0582763	0.0949371	0.613841	0.53932	0.921864
55830	GLT8D1	1016.99	-0.0131122	0.0214009	-0.612691	0.540081	0.921864
56896	DPYSL5	4443.52	0.0342368	0.056054	0.610783	0.541343	0.921864
56916	SMARCAD1	2095.83	-0.00892026	0.0146025	-0.610871	0.541285	0.921864
57003	CCDC47	3875.32	0.0199552	0.0326599	0.611	0.541199	0.921864
65003	MRPL11	290.789	0.0178049	0.0290829	0.612213	0.540397	0.921864
65109	UPF3B	503.14	-0.0140095	0.0228787	-0.612337	0.540315	0.921864
79184	BRCC3	735.735	-0.0213757	0.0349671	-0.611309	0.540995	0.921864
79443	FYCO1	872.598	-0.025903	0.0422726	-0.61276	0.540035	0.921864
79680	RTL10	1014.32	-0.0199604	0.032634	-0.611643	0.540774	0.921864
80818	ZNF436	1250.71	-0.0214058	0.0350325	-0.611027	0.541181	0.921864
83786	FRMD8	418.456	0.0285481	0.046591	0.612737	0.54005	0.921864
84771	DDX11L1	47.2885	-0.0479605	0.0782627	-0.612814	0.54	0.921864
91522	COL23A1	77.6646	-0.0602962	0.0984311	-0.612573	0.540159	0.921864
115111	SLC26A7	14.7932	-0.0688022	0.112378	-0.612241	0.540378	0.921864
134285	TMEM171	21.7302	-0.084215	0.137927	-0.610576	0.54148	0.921864
151449	GDF7	5.5669	-0.105303	0.171893	-0.612605	0.540138	0.921864
160287	LDHAL6A	44.6263	0.0369875	0.0604469	0.611901	0.540604	0.921864
162967	ZNF320	858.716	0.0177083	0.0288721	0.613336	0.539654	0.921864
170961	ANKRD24	461.241	-0.0383143	0.0625759	-0.612285	0.540349	0.921864
200728	TMEM17	311.11	-0.0210632	0.0344121	-0.612088	0.54048	0.921864
284058	KANSL1	2285.61	-0.0232466	0.0379051	-0.613284	0.539689	0.921864
286380	FOXD4L3	42.4591	0.0493567	0.0807715	0.611066	0.541156	0.921864
338442	HCAR2	6.34577	0.0795014	0.130165	0.610773	0.54135	0.921864
343990	CRACDL	2071.57	0.0511809	0.0836516	0.611834	0.540647	0.921864
374946	DRAXIN	75.5865	-0.0444842	0.0727215	-0.611707	0.540732	0.921864
641364	SLC7A11-AS1	133.844	0.0467136	0.0761988	0.613049	0.539844	0.921864
100287944	NA	15.7716	-0.0530445	0.0868661	-0.610647	0.541433	0.921864
100847035	MIR548AR	19.2032	0.0489992	0.0802365	0.610685	0.541408	0.921864
100861514	ELMO1-AS1	16.2758	-0.0728678	0.118987	-0.612404	0.540271	0.921864
100885796	SLC9A9-AS1	23.8546	0.0428341	0.0697482	0.614124	0.539133	0.921864
2972	BRF1	996.748	-0.0241044	0.0395183	-0.609956	0.541891	0.922067
6584	SLC22A5	403.12	0.0179061	0.029361	0.60986	0.541954	0.922067
10424	PGRMC2	1138.73	-0.0146466	0.0240076	-0.610083	0.541807	0.922067
23349	PHF24	3258.83	-0.0396586	0.064996	-0.610169	0.54175	0.922067
201626	PDE12	1107.8	0.013513	0.022152	0.610014	0.541852	0.922067
693230	MIR645	8.27611	0.052964	0.0867956	0.610215	0.541719	0.922067
100130890	TSTD3	184.331	-0.0180896	0.0296478	-0.61015	0.541763	0.922067
6482	ST3GAL1	641.719	-0.0357722	0.0587028	-0.609378	0.542274	0.922112
51121	RPL26L1	240.549	-0.0201154	0.0329918	-0.60971	0.542054	0.922112
54886	PLPPR1	1781.21	0.0421878	0.0691998	0.609653	0.542092	0.922112
266743	NPAS4	619.208	0.182155	0.298828	0.609563	0.542151	0.922112
375611	SLC26A5	61.2598	-0.0386425	0.063413	-0.609378	0.542274	0.922112
102723809	NA	49.7052	0.0371301	0.0609206	0.609483	0.542204	0.922112
284098	PIGW	118.369	-0.0289646	0.0475384	-0.609289	0.542333	0.922125
9530	BAG4	2699.89	-0.0217915	0.0357768	-0.609094	0.542462	0.922168
22952	CYP2G1P	38.8723	-0.0552176	0.090661	-0.609056	0.542487	0.922168
256646	NUTM1	13.2375	0.0606323	0.0995429	0.609107	0.542454	0.922168
4784	NFIX	1832.06	-0.0482382	0.0792216	-0.608901	0.54259	0.922196
100137047	JMJD7	155.79	-0.0269622	0.044277	-0.608944	0.542562	0.922196
55274	PHF10	865.788	0.0175218	0.0287809	0.608798	0.542658	0.922239
1839	HBEGF	292.489	-0.0403675	0.0663167	-0.608708	0.542718	0.922268
94103	ORMDL3	1167.94	-0.0126498	0.0207858	-0.60858	0.542803	0.922339
1122	CHML	1033.99	-0.0347142	0.0570546	-0.608437	0.542897	0.922353
653641	GOLGA6C	54.8392	0.0533598	0.0876918	0.608493	0.542861	0.922353
1937	EEF1G	9534.21	0.0191441	0.0314717	0.608298	0.54299	0.922438
10716	TBR1	177.498	-0.205414	0.337743	-0.608195	0.543058	0.92248
5021	OXTR	473.857	-0.0768117	0.126369	-0.607834	0.543297	0.922698
123904	NRN1L	37.2307	0.0514941	0.0847392	0.607678	0.543401	0.922698
164118	TTC24	16.9559	-0.080079	0.131729	-0.607907	0.543249	0.922698
4357	MPST	203.009	-0.0409079	0.0673528	-0.607368	0.543607	0.922826
9585	KIF20B	475.222	0.0241425	0.0397536	0.607305	0.543649	0.922826
142686	ASB14	142.537	0.0246426	0.0405726	0.607371	0.543605	0.922826
9469	CHST3	1026.66	0.0524498	0.0864025	0.60704	0.543824	0.922925
10587	TXNRD2	311.588	-0.0194066	0.0319702	-0.607021	0.543837	0.922925
105373347	NA	7.41011	-0.116078	0.191189	-0.607139	0.543759	0.922925
25799	ZNF324	528.295	0.0137871	0.022717	0.606906	0.543913	0.922982
1277	COL1A1	170.503	0.0604703	0.0996517	0.606816	0.543973	0.922985
140771	SMCR5	65.0713	0.0434104	0.0715429	0.606774	0.544001	0.922985
115827	RAB3C	12657.8	-0.0342027	0.0563825	-0.606618	0.544104	0.923087
54677	CROT	629.004	0.0173684	0.0286404	0.60643	0.544229	0.923153
100130155	MIR124-2HG	1564.61	-0.0347251	0.0572632	-0.606412	0.544241	0.923153
100616207	MIR4439	5.48727	-0.0924408	0.152451	-0.606365	0.544273	0.923153
1317	SLC31A1	817.97	0.0224444	0.0370512	0.605768	0.544669	0.923289
3360	HTR4	998.45	0.0547675	0.0904524	0.605484	0.544857	0.923289
6548	SLC9A1	700.754	0.0387073	0.0639175	0.605583	0.544792	0.923289
8216	LZTR1	1276.33	-0.0184424	0.030452	-0.605622	0.544766	0.923289
9920	KBTBD11	6373.71	0.0178109	0.0294068	0.605674	0.544731	0.923289
144481	SOCS2-AS1	10.7346	-0.0535152	0.0883609	-0.605643	0.544752	0.923289
146853	C17orf50	33.6936	0.0443064	0.0731189	0.60595	0.544548	0.923289
158399	ZNF483	22071.8	0.0191264	0.0315895	0.605467	0.544869	0.923289
286362	OR13C9	8.20874	-0.0638458	0.105372	-0.605907	0.544577	0.923289
100271927	RASA4B	1521.36	-0.0389966	0.0643718	-0.605802	0.544646	0.923289
7812	CSDE1	14264.3	-0.015394	0.0254349	-0.605229	0.545027	0.923465
10195	ALG3	187.515	-0.0204727	0.0338291	-0.60518	0.545059	0.923465
3250	HPR	145.057	-0.0558619	0.0923955	-0.604596	0.545447	0.923602
4580	MTX1	371.66	-0.0127504	0.021084	-0.604746	0.545348	0.923602
6632	SNRPD1	751.967	-0.0182241	0.030132	-0.604808	0.545307	0.923602
83660	TLN2	7825.39	-0.021657	0.035824	-0.60454	0.545485	0.923602
92342	METTL18	133.236	-0.0255774	0.0422911	-0.604795	0.545315	0.923602
112849	L3HYPDH	523.038	0.0179922	0.0297578	0.604622	0.54543	0.923602
340547	VSIG1	63.3144	0.048995	0.0810445	0.604545	0.545482	0.923602
102724159	NA	844.564	-0.0186359	0.0308128	-0.60481	0.545305	0.923602
363	AQP6	52.822	-0.0525648	0.0870137	-0.604097	0.545779	0.923778
28957	MRPS28	487.345	-0.0188549	0.0312045	-0.604235	0.545688	0.923778
29127	RACGAP1	720.993	0.0323104	0.0534799	0.604161	0.545737	0.923778
84656	GLYR1	3045.48	-0.0103309	0.0170957	-0.604301	0.545644	0.923778
441024	MTHFD2L	593.927	0.0236892	0.0392167	0.60406	0.545804	0.923778
2846	LPAR4	55.6438	-0.0709937	0.117629	-0.603537	0.546152	0.924172
57178	ZMIZ1	2071.06	-0.0382184	0.0633132	-0.603641	0.546083	0.924172
84645	C22orf23	258.973	-0.0289301	0.047936	-0.603514	0.546167	0.924172
302	ANXA2	637.552	0.0720352	0.119391	0.603356	0.546272	0.924257
80204	FBXO11	3376.18	0.0137227	0.0227457	0.60331	0.546303	0.924257
778	CACNA1F	46.7021	-0.0411934	0.0682949	-0.603169	0.546396	0.924342
54798	DCHS2	1732.3	-0.0383329	0.0635777	-0.60293	0.546555	0.924484
767585	SNORD114-9	31.9681	0.046042	0.0763658	0.602913	0.546566	0.924484
347475	CCDC160	48.2622	-0.0560479	0.0929763	-0.602819	0.546629	0.924517
140	ADORA3	80.4718	0.0670111	0.112925	0.593414	0.552904	0.924621
518	ATP5MC3	2321.9	-0.0191796	0.0320642	-0.59816	0.549733	0.924621
1585	CYP11B2	3.9317	-0.136574	0.227558	-0.600173	0.548391	0.924621
1756	DMD	4650.6	-0.0355394	0.0590896	-0.601449	0.547541	0.924621
2033	EP300	3307.57	0.0162164	0.0271522	0.597241	0.550347	0.924621
2110	ETFDH	757.095	-0.0126236	0.0212481	-0.594102	0.552444	0.924621
2173	FABP7	674.762	-0.0631487	0.105063	-0.601057	0.547802	0.924621
2533	FYB1	400.691	-0.0579108	0.0968258	-0.598092	0.549778	0.924621
2622	GAS8	609.385	0.0187079	0.0313625	0.596504	0.550839	0.924621
3131	HLF	3850.29	-0.0398127	0.0663849	-0.599724	0.54869	0.924621
3601	IL15RA	33.6685	-0.0568208	0.0951074	-0.597438	0.550215	0.924621
3815	KIT	1365.45	-0.0430831	0.0720192	-0.598217	0.549695	0.924621
4058	LTK	81.0848	0.0713707	0.118679	0.601374	0.547591	0.924621
4130	MAP1A	43939.6	-0.0252909	0.0425878	-0.593853	0.55261	0.924621
4640	MYO1A	16.6451	-0.044823	0.0749397	-0.598121	0.549759	0.924621
5028	P2RY1	1954.68	0.0640735	0.107299	0.597151	0.550406	0.924621
5089	PBX2	1130.25	0.0171028	0.028415	0.601893	0.547246	0.924621
5241	PGR	161.707	0.0556247	0.0931537	0.597128	0.550422	0.924621
5295	PIK3R1	7526.21	-0.0281633	0.0474352	-0.593721	0.552699	0.924621
5311	PKD2	1530.08	0.0155772	0.0259833	0.599506	0.548835	0.924621
5443	POMC	21.1724	0.055339	0.0929661	0.595259	0.55167	0.924621
5581	PRKCE	3227.6	-0.0346577	0.0584347	-0.593101	0.553114	0.924621
5598	MAPK7	202.638	0.019662	0.0331485	0.59315	0.553081	0.924621
5803	PTPRZ1	14919.5	0.02563	0.0426579	0.600826	0.547956	0.924621
6119	RPA3	308.636	0.0219587	0.036529	0.601131	0.547753	0.924621
6193	RPS5	2752.37	0.0176812	0.0296241	0.596851	0.550607	0.924621
6386	SDCBP	5483.6	0.0336687	0.0565672	0.595197	0.551711	0.924621
6643	SNX2	1937.34	-0.0161803	0.0269773	-0.599773	0.548658	0.924621
6760	SS18	1828.42	0.0221267	0.0370563	0.59711	0.550434	0.924621
6792	CDKL5	3922	0.0362744	0.0611276	0.59342	0.5529	0.924621
7430	EZR	3861.5	0.0251986	0.0418909	0.601528	0.547488	0.924621
7879	RAB7A	2763.32	-0.0132375	0.0222739	-0.594303	0.552309	0.924621
7988	ZNF212	228.49	-0.0139735	0.0234653	-0.595498	0.551511	0.924621
8557	TCAP	51.674	0.0404459	0.0677182	0.597268	0.550328	0.924621
8601	RGS20	851.306	0.0488871	0.0815906	0.599175	0.549056	0.924621
8643	PTCH2	244.944	0.0420574	0.0707763	0.59423	0.552358	0.924621
8776	MTMR1	1612.31	-0.0148619	0.0248961	-0.596955	0.550537	0.924621
9132	KCNQ4	247.717	0.0410724	0.0683983	0.600489	0.54818	0.924621
9356	SLC22A6	76.1237	-0.0652177	0.109989	-0.592947	0.553217	0.924621
9487	PIGL	291.928	0.020542	0.0345892	0.593884	0.55259	0.924621
9516	LITAF	974.012	-0.0413901	0.0690523	-0.599402	0.548905	0.924621
9749	PHACTR2	1241.66	-0.0349066	0.0585058	-0.596635	0.550751	0.924621
9759	HDAC4	1407.28	-0.0317701	0.052951	-0.59999	0.548513	0.924621
9768	PCLAF	10.0158	-0.0550977	0.0914781	-0.602304	0.546972	0.924621
9789	SPCS2	1184.45	-0.0146048	0.0244901	-0.596355	0.550938	0.924621
10094	ARPC3	2149.73	0.0222931	0.0372678	0.598188	0.549714	0.924621
10296	MAEA	1189.93	-0.0163507	0.0272383	-0.600281	0.548319	0.924621
10428	CFDP1	1084.05	-0.0188463	0.0314916	-0.598454	0.549537	0.924621
10591	DNPH1	332.336	0.0233601	0.0388778	0.600859	0.547934	0.924621
10686	CLDN16	28.5939	-0.0500146	0.0836774	-0.597707	0.550036	0.924621
10752	CHL1	14745.7	-0.0272299	0.045827	-0.594188	0.552386	0.924621
10844	TUBGCP2	1761.77	-0.0127519	0.0214675	-0.594009	0.552506	0.924621
10865	ARID5A	266.334	0.0695259	0.116196	0.598349	0.549607	0.924621
10949	HNRNPA0	1857.78	0.0191577	0.0320272	0.598169	0.549727	0.924621
11010	GLIPR1	432.023	0.0423686	0.071171	0.595308	0.551638	0.924621
11185	INMT	16.8591	-0.062935	0.104789	-0.600587	0.548115	0.924621
22798	LAMB4	10.7981	-0.0522238	0.0878169	-0.59469	0.552051	0.924621
22870	PPP6R1	2367.06	0.0291575	0.0491115	0.593699	0.552714	0.924621
23207	PLEKHM2	2949.95	0.018592	0.0311619	0.596625	0.550758	0.924621
23670	CEMIP2	982.721	-0.0399235	0.0667858	-0.597784	0.549984	0.924621
23786	BCL2L13	3248.07	0.0177397	0.0295657	0.600009	0.5485	0.924621
25771	TBC1D22A	762.754	-0.0149413	0.024816	-0.602083	0.547119	0.924621
25987	TSKU	78.4073	-0.0561672	0.0942572	-0.595893	0.551247	0.924621
26659	OR7A5	14.797	-0.119992	0.200078	-0.599724	0.54869	0.924621
27079	RPUSD2	234.919	-0.019387	0.0327015	-0.592846	0.553284	0.924621
29082	CHMP4A	879.417	0.0155101	0.0260251	0.595969	0.551196	0.924621
29761	USP25	4667.48	0.0305038	0.0514473	0.592914	0.553239	0.924621
29780	PARVB	673.98	-0.0195009	0.0324714	-0.600556	0.548136	0.924621
51218	GLRX5	631.891	-0.0213794	0.0357539	-0.597962	0.549866	0.924621
51386	EIF3L	5076.01	0.0221741	0.0368792	0.601263	0.547665	0.924621
51434	ANAPC7	1569.11	0.0211885	0.0353856	0.59879	0.549313	0.924621
51690	LSM7	266.249	-0.0230698	0.038686	-0.596335	0.550951	0.924621
53344	CHIC1	2684.9	-0.0194773	0.0328071	-0.593693	0.552717	0.924621
54883	CWC25	496.727	0.0171875	0.0289899	0.592879	0.553262	0.924621
54932	EXD3	255.939	-0.049286	0.0817808	-0.60266	0.546735	0.924621
54946	SLC41A3	1442.5	-0.0159943	0.0267281	-0.598407	0.549568	0.924621
55596	ZCCHC8	534.614	0.0151492	0.0255146	0.593748	0.552681	0.924621
55812	SPATA7	883.978	-0.0196785	0.033197	-0.592778	0.55333	0.924621
57129	MRPL47	527.622	-0.0214517	0.0356588	-0.601584	0.547451	0.924621
57823	SLAMF7	3.72859	0.109212	0.182849	0.597283	0.550319	0.924621
59277	NTN4	482.63	-0.035354	0.0595868	-0.593319	0.552968	0.924621
64172	OSGEPL1	390.647	0.0157327	0.0262719	0.598843	0.549278	0.924621
64175	P3H1	343.663	0.0167814	0.0279098	0.601271	0.54766	0.924621
64429	ZDHHC6	740.186	-0.0138344	0.0230477	-0.600252	0.548338	0.924621
65083	NOL6	1166.59	-0.0199608	0.0336168	-0.593773	0.552664	0.924621
65981	CAPRIN2	3270.12	0.0171456	0.028872	0.593847	0.552614	0.924621
79048	SECISBP2	2302.79	0.0139647	0.02353	0.593486	0.552856	0.924621
79444	BIRC7	8.09086	-0.0792861	0.133783	-0.592645	0.553419	0.924621
81888	HYI	25.2341	0.0371766	0.0622077	0.59762	0.550094	0.924621
83463	MXD3	39.2507	-0.0435156	0.073366	-0.59313	0.553094	0.924621
84182	MINDY4	13.5473	0.0454171	0.0764758	0.593875	0.552596	0.924621
84775	ZNF607	596.623	-0.0115994	0.0193862	-0.598329	0.54962	0.924621
84960	CCDC183	136.827	-0.0226105	0.0376593	-0.600397	0.548241	0.924621
92747	BPIFB1	18.8961	0.0785066	0.130357	0.602244	0.547011	0.924621
118932	ANKRD22	10.1999	-0.147739	0.248705	-0.594033	0.55249	0.924621
121457	IKBIP	121.396	0.0305551	0.050713	0.602511	0.546834	0.924621
121643	FOXN4	6.72348	-0.0852381	0.142008	-0.600236	0.548349	0.924621
128977	C22orf39	768.327	-0.0136406	0.0229529	-0.594287	0.55232	0.924621
170589	GPHA2	22.4852	0.0516986	0.0872258	0.592698	0.553383	0.924621
192286	HIGD2A	646.502	0.0147579	0.024611	0.599647	0.548741	0.924621
221424	LRRC73	215.192	0.0283008	0.0472724	0.598676	0.549389	0.924621
253935	ANGPTL5	25.2888	0.0462629	0.0774907	0.597012	0.550499	0.924621
254263	CNIH2	1037.49	0.0285031	0.0479819	0.594039	0.552486	0.924621
254268	AKNAD1	16.6993	-0.0540299	0.0909055	-0.594352	0.552277	0.924621
283298	OLFML1	41.8172	-0.0354222	0.0593641	-0.596693	0.550712	0.924621
284018	C17orf58	195.952	-0.0236187	0.03975	-0.594182	0.55239	0.924621
284021	MILR1	103.232	-0.0489981	0.0820885	-0.596893	0.550579	0.924621
284403	WDR62	40.5182	-0.0410917	0.0692492	-0.593388	0.552922	0.924621
285190	RGPD4	1529.72	0.0200629	0.0336674	0.595914	0.551232	0.924621
285441	F11-AS1	5.07685	-0.0903545	0.152447	-0.592695	0.553385	0.924621
285672	SREK1IP1	1070.97	0.0176932	0.0296409	0.59692	0.550561	0.924621
339453	TMEM240	169.236	0.0301077	0.0503817	0.597593	0.550112	0.924621
347862	GATD1	1519.32	-0.0247922	0.0417725	-0.593506	0.552843	0.924621
373509	USP50	44.812	-0.0264612	0.0446163	-0.593084	0.553125	0.924621
400761	LRRC8C-DT	78.1621	0.0399909	0.0674203	0.593159	0.553075	0.924621
414194	CCNYL2	21.4009	-0.064717	0.10893	-0.594117	0.552434	0.924621
431705	ASTL	30.0568	0.127265	0.211577	0.601505	0.547504	0.924621
503637	DUXAP8	46.0149	0.056157	0.0943354	0.59529	0.55165	0.924621
677843	SNORA77	14.5164	0.0670678	0.112128	0.598135	0.54975	0.924621
692213	SNORD110	10.8474	0.0465964	0.0779064	0.598107	0.549769	0.924621
100033453	SNORD115-15	25.6678	0.0420171	0.0705445	0.595612	0.551435	0.924621
100033455	SNORD115-17	28.9079	-0.0452464	0.0759557	-0.595694	0.55138	0.924621
100129726	LINC01126	17.5924	-0.0543474	0.0906024	-0.599845	0.548609	0.924621
100131176	WDR86-AS1	21.2493	0.0689811	0.114585	0.602008	0.547169	0.924621
100131755	ARMCX4	1699.37	0.0143469	0.0241856	0.5932	0.553048	0.924621
100288842	B3GALT9	30.8125	-0.0352982	0.059088	-0.597384	0.550251	0.924621
100506082	LINC02749	6.0917	-0.0781624	0.130002	-0.60124	0.54768	0.924621
100506108	SIX3-AS1	158.792	0.0393161	0.0662615	0.593347	0.552949	0.924621
100874173	LINC00443	14.6358	-0.0943517	0.157066	-0.600714	0.54803	0.924621
100885776	UGDH-AS1	175.323	0.0246637	0.0415941	0.59296	0.553208	0.924621
100996425	ARLNC1	26.1789	0.0420477	0.0708654	0.593346	0.552949	0.924621
101928471	SOX5-AS1	22.0278	0.0396554	0.0664833	0.596471	0.550861	0.924621
101929176	CTD-2297D10.2	10.2684	-0.112856	0.188774	-0.597837	0.549949	0.924621
102725121	DDX11L1	23.3119	-0.0535183	0.0890924	-0.600706	0.548036	0.924621
9682	KDM4A	1825.81	0.0136369	0.0230183	0.592436	0.553558	0.924639
201799	TMEM154	46.2507	-0.0440976	0.0744327	-0.592449	0.55355	0.924639
3242	HPD	11.4495	-0.0722292	0.121951	-0.59228	0.553663	0.924742
10385	BTN2A2	235.272	0.0351258	0.0593128	0.592213	0.553708	0.924744
310	ANXA7	2985.51	-0.0150838	0.0254908	-0.591734	0.554029	0.924829
2870	GRK6	612.88	-0.0157205	0.0265957	-0.591091	0.554459	0.924829
29083	GTPBP8	233.344	-0.0177899	0.0300889	-0.591245	0.554356	0.924829
51714	SELENOT	3950.14	-0.0195956	0.0331531	-0.591065	0.554477	0.924829
55602	CDKN2AIP	603.486	-0.0196914	0.0333035	-0.59127	0.554339	0.924829
58517	RBM25	4146.51	0.0147302	0.0249261	0.590956	0.55455	0.924829
64417	TMEM267	258.378	-0.0242127	0.0409457	-0.591338	0.554294	0.924829
79866	BORA	104.842	0.0204101	0.0345171	0.591303	0.554317	0.924829
83468	GLT8D2	220.875	0.029635	0.0501513	0.590912	0.554579	0.924829
83650	SLC35G5	14.2175	0.043825	0.0740505	0.591826	0.553967	0.924829
84557	MAP1LC3A	982.783	-0.0330053	0.0558607	-0.590849	0.554621	0.924829
130502	TTC32	134.671	-0.0316456	0.0534872	-0.591648	0.554086	0.924829
131965	METTL6	1085.89	0.0102138	0.0172537	0.591979	0.553864	0.924829
349334	FOXD4L4	25.7734	-0.046464	0.078495	-0.591936	0.553893	0.924829
390205	LRRC10B	999.783	0.0658846	0.111438	0.591221	0.554372	0.924829
441294	CTAGE15	46.3707	-0.0494897	0.0836262	-0.591797	0.553987	0.924829
101929591	KIZ-AS1	108.165	0.0304969	0.051541	0.591702	0.55405	0.924829
6926	TBX3	110.522	0.0412595	0.0698702	0.590516	0.554845	0.925058
27130	INVS	947.083	-0.0166037	0.028116	-0.590542	0.554828	0.925058
1388	ATF6B	1117.33	0.017738	0.0300683	0.589923	0.555242	0.925329
8243	SMC1A	2456.5	-0.0150754	0.0255689	-0.589599	0.555459	0.925329
23405	DICER1	6429.04	-0.0200962	0.0340864	-0.589565	0.555482	0.925329
55670	PEX26	1541.73	0.0132673	0.0225017	0.589614	0.555449	0.925329
57222	ERGIC1	1721.27	0.0143185	0.0242637	0.590122	0.555109	0.925329
79070	POGLUT2	160.013	0.0193399	0.0327759	0.590063	0.555149	0.925329
84319	CMSS1	547.804	-0.0234261	0.0397105	-0.589922	0.555243	0.925329
123096	SLC25A29	2074.67	0.0248094	0.0420681	0.589742	0.555363	0.925329
388591	RNF207	261.074	0.0443251	0.0751159	0.59009	0.555131	0.925329
643988	FNDC10	174.984	-0.0487907	0.0827393	-0.589692	0.555397	0.925329
100126350	MIR933	7.94293	0.0528253	0.0895775	0.589716	0.555381	0.925329
759	CA1	29.2388	-0.0435599	0.0738958	-0.589478	0.55554	0.925343
54039	PCBP3	209.42	-0.0299659	0.0508611	-0.589171	0.555747	0.925343
57514	ARHGAP31	1456.48	0.0227968	0.0386842	0.589305	0.555657	0.925343
79892	MCMBP	1127.02	0.0169264	0.0287239	0.589279	0.555674	0.925343
84525	HOPX	1158.47	-0.0493963	0.0838101	-0.589384	0.555604	0.925343
374819	LRRC37A3	1116.64	-0.0286231	0.0485823	-0.589167	0.55575	0.925343
97	ACYP1	242.678	-0.0210395	0.0359868	-0.584646	0.558786	0.925455
262	AMD1	4890.97	-0.0204534	0.0355561	-0.575242	0.565128	0.925455
535	ATP6V0A1	7985.89	-0.0138633	0.0235766	-0.58801	0.556526	0.925455
675	BRCA2	87.0777	0.034235	0.059452	0.575843	0.564721	0.925455
977	CD151	621.257	0.0238695	0.0407975	0.585073	0.558499	0.925455
1002	CDH4	1278.72	0.0319285	0.0549733	0.580801	0.561375	0.925455
1586	CYP17A1	30.4237	0.0363265	0.0627586	0.57883	0.562704	0.925455
1950	EGF	109.344	-0.0517419	0.0890675	-0.580929	0.561288	0.925455
2161	F12	141.002	0.0377753	0.0652235	0.579167	0.562477	0.925455
2444	FRK	188.881	-0.044161	0.0766237	-0.576336	0.564388	0.925455
2731	GLDC	482.742	-0.026494	0.0454159	-0.583365	0.559647	0.925455
2932	GSK3B	4079.17	-0.0179759	0.0311784	-0.576548	0.564245	0.925455
2949	GSTM5	578.309	-0.0562525	0.0965582	-0.582576	0.560179	0.925455
3142	HLX	16.2448	-0.0472448	0.0819076	-0.576806	0.56407	0.925455
3178	HNRNPA1	7350.92	0.0171471	0.0291606	0.588024	0.556516	0.925455
3240	HP	64.0889	-0.0488379	0.0840369	-0.581149	0.56114	0.925455
3304	HSPA1B	2258.33	-0.0599809	0.103413	-0.580015	0.561905	0.925455
3703	STT3A	1501.87	-0.0128715	0.0223116	-0.576894	0.564011	0.925455
3759	KCNJ2	1673.33	0.0459606	0.0799716	0.574711	0.565487	0.925455
3985	LIMK2	1213.64	-0.0331526	0.0575873	-0.575693	0.564823	0.925455
4607	MYBPC3	9.20942	-0.0513841	0.0884677	-0.580823	0.561359	0.925455
4691	NCL	7254.23	-0.0181967	0.0316406	-0.575104	0.565221	0.925455
5127	CDK16	1837.61	-0.0200487	0.0348881	-0.574658	0.565523	0.925455
5158	PDE6B	1298.57	0.0396036	0.0682602	0.580186	0.561789	0.925455
5167	ENPP1	86.7847	-0.0408277	0.0708883	-0.575944	0.564653	0.925455
5170	PDPK1	8034.41	0.0279872	0.0479785	0.583327	0.559673	0.925455
5178	PEG3	36003.8	0.0304599	0.0518651	0.58729	0.557009	0.925455
5336	PLCG2	625.023	-0.0350711	0.0603736	-0.580901	0.561307	0.925455
5342	PLGLB2	538.896	0.0309144	0.0530823	0.582387	0.560306	0.925455
5450	POU2AF1	14.9967	-0.0821519	0.142534	-0.576368	0.564367	0.925455
5624	PROC	26.6883	-0.0439302	0.0756718	-0.580536	0.561553	0.925455
5696	PSMB8	28.9572	-0.0548227	0.093802	-0.584451	0.558917	0.925455
5718	PSMD12	1278.23	-0.0213412	0.0368044	-0.579854	0.562013	0.925455
5738	PTGFRN	956.489	-0.0205372	0.035372	-0.580605	0.561507	0.925455
5747	PTK2	8829.91	-0.0168486	0.0290407	-0.58017	0.5618	0.925455
5783	PTPN13	4591.21	0.0286671	0.0498044	0.575593	0.56489	0.925455
5788	PTPRC	543.321	0.0555376	0.0955423	0.581288	0.561046	0.925455
5864	RAB3A	1920.45	-0.032466	0.0564075	-0.575562	0.564911	0.925455
5939	RBMS2	672.284	0.0218907	0.0371785	0.588798	0.555997	0.925455
6261	RYR1	1675.82	-0.0386677	0.0666105	-0.580505	0.561574	0.925455
6296	ACSM3	17.776	0.0467191	0.0811525	0.575695	0.564822	0.925455
6398	SECTM1	17.6015	-0.113273	0.196307	-0.577018	0.563927	0.925455
6440	SFTPC	47.6293	-0.053237	0.0914812	-0.581945	0.560604	0.925455
6518	SLC2A5	346.9	-0.0638923	0.111126	-0.574951	0.565324	0.925455
6590	SLPI	6.07597	0.0903065	0.154769	0.583492	0.559562	0.925455
6689	SPIB	7.86925	-0.121266	0.207095	-0.585557	0.558174	0.925455
7035	TFPI	104.869	0.0321302	0.0551077	0.583044	0.559863	0.925455
7201	TRHR	38.2364	-0.116665	0.202894	-0.575006	0.565287	0.925455
7293	TNFRSF4	5.37541	-0.0847458	0.146048	-0.580262	0.561738	0.925455
7298	TYMS	43.4641	-0.056797	0.0986312	-0.575852	0.564715	0.925455
7941	PLA2G7	347.832	0.0707923	0.120559	0.587199	0.55707	0.925455
8624	PSMG1	344.285	-0.0233393	0.0397508	-0.587141	0.557109	0.925455
8894	EIF2S2	1727.68	-0.0185208	0.0319049	-0.5805	0.561578	0.925455
9001	HAP1	692.949	0.067022	0.116536	0.575117	0.565212	0.925455
9141	PDCD5	837.751	-0.0146169	0.0251304	-0.581643	0.560807	0.925455
9473	THEMIS2	188.271	-0.0646892	0.111489	-0.58023	0.561759	0.925455
9681	DEPDC5	836.294	0.0153438	0.0265071	0.578855	0.562687	0.925455
9729	KIAA0408	32.8852	0.0303695	0.0524675	0.578825	0.562707	0.925455
9752	PCDHA9	213.073	0.0452658	0.0773197	0.585437	0.558254	0.925455
9781	RNF144A	4625.6	0.0323694	0.0560292	0.577724	0.563451	0.925455
9915	ARNT2	14913.9	0.027973	0.0481054	0.581494	0.560908	0.925455
10087	CERT1	3545.8	-0.0184093	0.0314262	-0.585795	0.558013	0.925455
10409	BASP1	3085.21	-0.0413196	0.0709666	-0.58224	0.560405	0.925455
10732	TCFL5	986.565	-0.0301428	0.0520988	-0.578571	0.562879	0.925455
10809	STARD10	476.392	0.0179288	0.0309202	0.579843	0.562021	0.925455
10882	C1QL1	122.089	-0.0447807	0.077001	-0.58156	0.560863	0.925455
11066	SNRNP35	323.555	-0.0193847	0.033279	-0.582489	0.560237	0.925455
22859	ADGRL1	4697.39	0.0283099	0.0492503	0.574818	0.565415	0.925455
22863	ATG14	1202.76	-0.0149034	0.0254679	-0.585183	0.558425	0.925455
22992	KDM2A	2713.77	0.0101668	0.0172895	0.588032	0.556511	0.925455
23062	GGA2	1953.33	0.0173544	0.0299628	0.579197	0.562456	0.925455
23125	CAMTA2	1832.8	0.0328285	0.0568029	0.577937	0.563306	0.925455
23272	TASOR	4519.99	-0.0121366	0.0210015	-0.577889	0.563339	0.925455
23306	NEMP1	514.56	-0.0169787	0.0291661	-0.582139	0.560473	0.925455
23400	ATP13A2	3177.85	-0.0325564	0.0561155	-0.580168	0.561801	0.925455
23545	ATP6V0A2	938.653	0.019265	0.0327885	0.587553	0.556832	0.925455
23753	SDF2L1	76.6061	0.0308173	0.053221	0.579044	0.56256	0.925455
25786	DGCR11	94.4885	-0.0215427	0.037226	-0.578701	0.562791	0.925455
25821	MTO1	712.792	-0.0103726	0.0178521	-0.581029	0.561221	0.925455
25874	MPC2	1671.27	-0.0193447	0.0329017	-0.587954	0.556563	0.925455
25998	IBTK	3419.95	0.0161691	0.0275183	0.587577	0.556817	0.925455
26027	ACOT11	639.979	0.0390201	0.0672316	0.580383	0.561656	0.925455
26353	HSPB8	2420.22	-0.0404017	0.0687223	-0.587899	0.5566	0.925455
26523	AGO1	2625.47	0.0117042	0.0202392	0.578296	0.563064	0.925455
27336	HTATSF1	2972.55	-0.0144196	0.0245955	-0.58627	0.557694	0.925455
27344	PCSK1N	1135.9	0.0418438	0.0712726	0.587095	0.55714	0.925455
28974	C19orf53	720.203	-0.0147508	0.0255668	-0.57695	0.563973	0.925455
29899	GPSM2	1208.38	-0.0326878	0.0564094	-0.579474	0.562269	0.925455
29964	PRICKLE4	200.557	-0.0263751	0.0451907	-0.58364	0.559463	0.925455
49855	SCAPER	2686.27	-0.0133913	0.023177	-0.577783	0.563411	0.925455
51011	FAHD2A	1086.89	-0.0155188	0.0267132	-0.58094	0.561281	0.925455
51062	ATL1	4195.35	-0.0229657	0.0396559	-0.579123	0.562506	0.925455
51132	RLIM	7516.96	-0.0182447	0.0313932	-0.581168	0.561127	0.925455
51307	FAM53C	1432.17	-0.0160423	0.0274958	-0.583445	0.559594	0.925455
51566	ARMCX3	4144.72	-0.0198174	0.0344	-0.576085	0.564558	0.925455
51734	MSRB1	167.525	-0.0217291	0.0373092	-0.582407	0.560293	0.925455
53831	GPR84	18.507	-0.0632961	0.108052	-0.58579	0.558016	0.925455
53905	DUOX1	350.909	0.0329665	0.0563864	0.584653	0.558781	0.925455
55159	RFWD3	463.747	-0.0168357	0.0289745	-0.581053	0.561205	0.925455
55216	NKAPD1	968.141	-0.0125447	0.0216966	-0.578186	0.563138	0.925455
55218	EXD2	1332.87	0.0114804	0.019906	0.57673	0.564122	0.925455
55341	LSG1	1162.22	-0.0175012	0.0299812	-0.58374	0.559395	0.925455
55686	MREG	203.559	-0.0277818	0.0482728	-0.575516	0.564942	0.925455
55783	CMTR2	622.172	-0.0163894	0.0279864	-0.585621	0.55813	0.925455
55843	ARHGAP15	78.3533	-0.053216	0.0920696	-0.577997	0.563266	0.925455
55967	NDUFA12	901.561	-0.0209155	0.036166	-0.578319	0.563049	0.925455
56886	UGGT1	3411.4	0.0126099	0.0216626	0.582105	0.560496	0.925455
57047	PLSCR2	6.14647	0.0818825	0.139793	0.585739	0.558051	0.925455
57062	DDX24	9683.15	-0.0176578	0.0301147	-0.586351	0.55764	0.925455
57147	SCYL3	451.617	-0.0146607	0.0250165	-0.586044	0.557846	0.925455
57461	ISY1	236.418	0.0128891	0.0223184	0.577509	0.563595	0.925455
57473	ZNF512B	854.588	-0.0221795	0.0382855	-0.579318	0.562375	0.925455
57524	CASKIN1	1503.3	0.0369736	0.063719	0.58026	0.561739	0.925455
57534	MIB1	7359.92	-0.0147504	0.0254038	-0.580639	0.561484	0.925455
57731	SPTBN4	2683.5	0.0244187	0.0424807	0.57482	0.565413	0.925455
59340	HRH4	8.7887	-0.0523451	0.0892825	-0.586286	0.557683	0.925455
64328	XPO4	2113.02	0.0129289	0.021974	0.588374	0.556281	0.925455
65982	ZSCAN18	3192.44	0.015221	0.0262712	0.57938	0.562333	0.925455
79168	LILRA6	24.8596	0.0624002	0.107838	0.578646	0.562828	0.925455
79596	OBI1	636.775	0.0157874	0.0272185	0.580025	0.561898	0.925455
79734	KCTD17	2346.89	0.0485865	0.0828622	0.586353	0.557639	0.925455
79736	TEFM	231.481	0.0158425	0.0272215	0.581985	0.560577	0.925455
79782	LRRC31	11.6284	0.0510151	0.087395	0.583731	0.559401	0.925455
79838	TMC5	30.3551	-0.0644466	0.110103	-0.585328	0.558327	0.925455
79958	DENND1C	93.0916	0.040491	0.0699373	0.578962	0.562615	0.925455
80008	TMEM156	45.9263	0.0525346	0.0896985	0.58568	0.558091	0.925455
80757	TMEM121	113.134	0.0449536	0.0769425	0.584249	0.559053	0.925455
81558	FAM117A	251.629	-0.029213	0.0503793	-0.579862	0.562008	0.925455
83732	RIOK1	419.088	-0.0169901	0.0289534	-0.586809	0.557332	0.925455
84067	FAM160A2	947.514	-0.0133076	0.0231071	-0.575909	0.564677	0.925455
84142	ABRAXAS1	215.39	-0.0169433	0.0292863	-0.578541	0.562899	0.925455
84303	CHCHD6	511.687	-0.0201194	0.0346916	-0.579952	0.561947	0.925455
84818	IL17RC	262.947	-0.0230711	0.0396086	-0.582478	0.560245	0.925455
89857	KLHL6	85.0402	0.0610311	0.104537	0.583823	0.559339	0.925455
90324	CCDC97	318.108	-0.0176008	0.0301587	-0.583604	0.559487	0.925455
94030	LRRC4B	2082.8	0.0348078	0.0602939	0.577303	0.563735	0.925455
114790	STK11IP	626.963	0.0197044	0.0341307	0.577321	0.563722	0.925455
118421	LINC00161	10.7866	-0.0728232	0.126473	-0.575801	0.56475	0.925455
121504	H4-16	455.291	0.0275066	0.047301	0.581522	0.560888	0.925455
124404	SEPTIN12	11.4831	0.0874408	0.14933	0.585552	0.558176	0.925455
126375	ZNF792	318.462	-0.0293957	0.0510217	-0.576142	0.564519	0.925455
129807	NEU4	74.8251	0.0556764	0.0948348	0.587089	0.557144	0.925455
130814	SLC66A3	192.873	0.0189625	0.0325971	0.581724	0.560753	0.925455
140733	MACROD2	2457.5	0.0377205	0.0644279	0.585469	0.558233	0.925455
146433	IL34	362.792	-0.0282129	0.0486434	-0.579995	0.561918	0.925455
147686	ZNF418	1194.33	-0.0154126	0.0262988	-0.586056	0.557838	0.925455
147727	ILF3-DT	725.406	0.0208741	0.0354538	0.588768	0.556017	0.925455
148266	ZNF569	677.204	-0.0149856	0.0259279	-0.577974	0.563282	0.925455
148713	PTPRVP	37.9506	-0.0587153	0.100247	-0.585707	0.558072	0.925455
150372	NFAM1	80.0075	-0.0524905	0.0903627	-0.580887	0.561317	0.925455
150678	COPS9	783.54	-0.0277037	0.047711	-0.580657	0.561472	0.925455
150726	FBXO41	3510.66	0.0287599	0.0499698	0.575545	0.564923	0.925455
158038	LINGO2	886.043	-0.0571602	0.098236	-0.581866	0.560657	0.925455
158572	USP27X-DT	53.3554	-0.0313567	0.0538448	-0.582353	0.560329	0.925455
168374	ZNF92	554.342	-0.0191627	0.0330987	-0.578955	0.56262	0.925455
201595	STT3B	3278.03	-0.012873	0.0219475	-0.586536	0.557515	0.925455
221091	LRRN4CL	21.3743	-0.0457735	0.0792476	-0.577601	0.563533	0.925455
221481	ARMC12	36.9963	0.0304195	0.0519012	0.586104	0.557806	0.925455
221895	JAZF1	1038.2	-0.020882	0.035719	-0.584619	0.558804	0.925455
246329	STAC3	63.0944	0.0360808	0.062361	0.57858	0.562872	0.925455
257194	NEGR1	4844.21	-0.0361489	0.0626564	-0.576938	0.563982	0.925455
283459	GATC	1271.46	-0.0198339	0.0344369	-0.57595	0.564649	0.925455
283673	EWSAT1	34.055	0.0596859	0.103274	0.577936	0.563307	0.925455
285180	RUFY4	8.38119	-0.0691572	0.118983	-0.581237	0.561081	0.925455
285193	DUSP28	128.508	0.0164915	0.0280693	0.587529	0.556848	0.925455
285440	CYP4V2	821.902	0.0229529	0.0396763	0.578506	0.562923	0.925455
339263	LINC02693	1983.72	0.0202117	0.0351315	0.575316	0.565077	0.925455
339366	ADAMTSL5	55.0167	0.0470253	0.080673	0.582913	0.559952	0.925455
342125	TMC3	15.8811	0.055863	0.0958632	0.582737	0.56007	0.925455
375775	PNPLA7	598.688	0.0474268	0.080775	0.587147	0.557105	0.925455
388323	GLTPD2	165.638	0.0298711	0.0518395	0.576223	0.564465	0.925455
399821	EDRF1-DT	78.5459	-0.0268312	0.0462097	-0.580639	0.561484	0.925455
402573	C7orf61	42.9584	-0.064341	0.111508	-0.577008	0.563934	0.925455
414208	ZNF32-AS2	37.5424	-0.0282478	0.0486894	-0.580163	0.561805	0.925455
574444	MIR491	26.0022	0.0361319	0.0626294	0.576915	0.563997	0.925455
645553	IGFL2-AS1	23.1641	-0.056333	0.0966434	-0.582896	0.559964	0.925455
646962	HRCT1	15.1376	0.0662095	0.114453	0.578485	0.562937	0.925455
653308	ASAH2B	460.495	0.0243793	0.0421287	0.578685	0.562801	0.925455
692076	SNORD7	7.69832	-0.05778	0.0996132	-0.580043	0.561886	0.925455
728039	SSR4P1	66.8127	-0.0332533	0.0574567	-0.578755	0.562755	0.925455
728358	DEFA1B	6.60603	-0.162498	0.281111	-0.578057	0.563226	0.925455
728498	GOLGA8H	428.248	-0.0243548	0.0417518	-0.583324	0.559675	0.925455
728591	CCDC169	15.9544	-0.0506359	0.0875863	-0.578126	0.563179	0.925455
729156	GTF2IRD1P1	16.4853	0.0440962	0.0755109	0.583971	0.55924	0.925455
729475	RAD51AP2	27.005	-0.102163	0.175489	-0.582161	0.560458	0.925455
100033456	SNORD115-18	30.4444	-0.0370106	0.0639336	-0.578891	0.562663	0.925455
100033809	SNORD115-35	47.2863	0.0319856	0.0547232	0.584498	0.558885	0.925455
100033822	SNORD115-48	15.5148	0.0384579	0.066098	0.581832	0.56068	0.925455
100132169	WASIR2	22.5997	0.0672699	0.114887	0.585531	0.558191	0.925455
100132304	FAM236B	31.9906	0.0457019	0.0789095	0.579168	0.562476	0.925455
100288142	NBPF20	2131.63	-0.0234949	0.0406258	-0.578323	0.563046	0.925455
100289473	NA	152.216	0.0363635	0.0631823	0.575534	0.56493	0.925455
100507057	MELTF-AS1	75.4253	0.0320479	0.0556233	0.576159	0.564507	0.925455
100509894	CPB2-AS1	267.732	-0.0542133	0.0935904	-0.579262	0.562413	0.925455
100874064	PCDH9-AS2	285.975	-0.0339246	0.0580676	-0.584226	0.559068	0.925455
100996307	LIPE-AS1	141.413	0.0225733	0.0389547	0.579475	0.562269	0.925455
100996702	LINC01356	26.2869	-0.048488	0.083068	-0.583715	0.559412	0.925455
101927248	LINC00391	96.421	0.0358123	0.0623054	0.574786	0.565436	0.925455
101928335	NA	81.6463	0.0328277	0.0569854	0.576073	0.564566	0.925455
102464832	MIR6083	6.75852	-0.0724029	0.123123	-0.588052	0.556497	0.925455
9304	SNORD22	19.1188	-0.0390217	0.0679235	-0.574495	0.565633	0.925478
85446	ZFHX2	879.09	0.0352665	0.0613886	0.57448	0.565643	0.925478
284417	TMEM150B	46.1943	-0.0335001	0.0583183	-0.574436	0.565673	0.925478
369	ARAF	456.848	-0.0170957	0.0297882	-0.573911	0.566028	0.925784
3708	ITPR1	16348.7	0.0546343	0.0951845	0.573983	0.565979	0.925784
10272	FSTL3	246.057	-0.0494648	0.0861835	-0.573947	0.566004	0.925784
9865	TRIL	1653.21	-0.0409026	0.0712812	-0.57382	0.56609	0.9258
54460	MRPS21	1520.56	-0.016776	0.0292419	-0.573699	0.566172	0.9258
151531	UPP2	243.775	0.0322296	0.0561777	0.573709	0.566165	0.9258
10076	PTPRU	636.667	-0.0504532	0.0879936	-0.573374	0.566391	0.925947
79414	LRFN3	163.593	0.0377565	0.0658393	0.573464	0.566331	0.925947
541578	EOLA2	670.094	-0.0140579	0.0245152	-0.573435	0.56635	0.925947
10483	SEC23B	1845.72	-0.0167394	0.0292268	-0.57274	0.566821	0.926152
25794	FSCN2	102.746	0.0320362	0.0559472	0.572614	0.566906	0.926152
26993	AKAP8L	1750.54	0.0147454	0.0257412	0.572834	0.566757	0.926152
55626	AMBRA1	2037.26	0.0146876	0.0256497	0.572625	0.566899	0.926152
58525	WIZ	705.704	0.0268302	0.046833	0.57289	0.566719	0.926152
130355	C2orf76	209.852	-0.0178613	0.0311862	-0.572733	0.566826	0.926152
151176	ERFE	46.1866	0.0537515	0.0938613	0.57267	0.566868	0.926152
554202	MIR31HG	33.9729	-0.0511053	0.0891907	-0.572989	0.566652	0.926152
84288	EFCAB2	460.006	-0.0262401	0.0458319	-0.57253	0.566963	0.926175
3687	ITGAX	360.363	0.0532402	0.0930213	0.572345	0.567088	0.926178
6993	DYNLT1	288.67	0.0251082	0.0438745	0.572272	0.567138	0.926178
29123	ANKRD11	3073.18	0.0219159	0.0382888	0.572384	0.567062	0.926178
55698	RADIL	149.757	-0.0407183	0.0711456	-0.572324	0.567103	0.926178
343	AQP8	13.3109	0.061382	0.107512	0.570934	0.568044	0.926305
517	ATP5MC2	1727.07	-0.01291	0.0225868	-0.571573	0.567611	0.926305
663	BNIP2	2120.89	0.0178966	0.0314046	0.569873	0.568764	0.926305
838	CASP5	3.56163	-0.129953	0.22837	-0.569048	0.569324	0.926305
1236	CCR7	13.5608	-0.0600587	0.105653	-0.56845	0.569729	0.926305
1774	DNASE1L1	298.137	-0.0221759	0.0390278	-0.568208	0.569894	0.926305
3685	ITGAV	10266.1	0.0313674	0.0549181	0.571167	0.567887	0.926305
3845	KRAS	2441.14	-0.0187848	0.0329328	-0.5704	0.568406	0.926305
3977	LIFR	12291	0.0274446	0.0480804	0.570805	0.568132	0.926305
4790	NFKB1	700.47	0.0206899	0.0362138	0.571328	0.567778	0.926305
5153	PDE1B	10205.6	0.0690478	0.120869	0.57126	0.567823	0.926305
5495	PPM1B	3234.71	0.0147124	0.0257787	0.57072	0.568189	0.926305
5721	PSME2	546.024	-0.0153899	0.0270718	-0.568485	0.569705	0.926305
5971	RELB	77.945	-0.0654415	0.114908	-0.56951	0.56901	0.926305
6158	RPL28	2171.88	0.0153557	0.0269157	0.570509	0.568332	0.926305
6801	STRN	5978.57	0.0405274	0.0710608	0.57032	0.568461	0.926305
7767	ZNF224	381.493	-0.0125085	0.0219529	-0.569791	0.568819	0.926305
8110	DPF3	597.7	-0.0281834	0.0495121	-0.569222	0.569206	0.926305
9134	CCNE2	302.388	-0.0418836	0.0734993	-0.56985	0.568779	0.926305
9267	CYTH1	2627.31	-0.0255369	0.0449336	-0.568325	0.569814	0.926305
10534	ZNRD2	212.445	-0.021361	0.0375482	-0.568897	0.569426	0.926305
11154	AP4S1	1127.57	0.0190318	0.0333551	0.57058	0.568284	0.926305
23254	KAZN	1440.73	-0.0210594	0.0368348	-0.571726	0.567507	0.926305
26140	TTLL3	167.055	0.0270078	0.0474613	0.569049	0.569323	0.926305
51310	SLC22A17	9964.14	-0.019187	0.0336474	-0.570238	0.568517	0.926305
54662	TBC1D13	1035.31	-0.0171581	0.030011	-0.571726	0.567508	0.926305
55856	ACOT13	940.35	-0.0146874	0.0258032	-0.56921	0.569214	0.926305
57186	RALGAPA2	1855.78	0.0170681	0.0299285	0.570295	0.568478	0.926305
57452	GALNT16	1382.27	-0.0288575	0.0504569	-0.571924	0.567374	0.926305
57621	ZBTB2	351.181	0.0260485	0.0456224	0.570957	0.568029	0.926305
57666	FBRSL1	412.602	0.0400866	0.0701132	0.571741	0.567497	0.926305
64747	MFSD1	914.215	-0.0190185	0.0333002	-0.571123	0.567916	0.926305
65057	ACD	282.313	-0.0180928	0.0317794	-0.569323	0.569137	0.926305
79663	HSPBAP1	306.822	-0.0174358	0.0305843	-0.570091	0.568616	0.926305
79849	PDZD3	4.72513	0.09719	0.170668	0.569469	0.569038	0.926305
79902	NUP85	586.453	0.015393	0.0270764	0.568503	0.569693	0.926305
79917	MAGIX	67.7899	-0.0291495	0.0509875	-0.571698	0.567527	0.926305
80233	FAAP100	306.85	-0.0288627	0.0507224	-0.569033	0.569334	0.926305
85389	SNORD14C	26.2537	-0.0798157	0.140187	-0.569351	0.569118	0.926305
85406	DNAJC14	1004.58	-0.0145586	0.0255819	-0.569099	0.569289	0.926305
90806	ANGEL2	2554.63	0.0220101	0.0387271	0.568338	0.569806	0.926305
90861	JPT2	382.504	-0.0427234	0.0750865	-0.568989	0.569364	0.926305
94097	SFXN5	4358.01	0.0237214	0.0416005	0.570218	0.56853	0.926305
113802	HENMT1	503.913	-0.0229656	0.0402716	-0.570268	0.568496	0.926305
132158	GLYCTK	157.672	-0.025279	0.0443548	-0.569927	0.568727	0.926305
132789	GNPDA2	1199.31	-0.0154282	0.027121	-0.568864	0.569448	0.926305
146562	C16orf71	102.86	0.0381034	0.0669299	0.569304	0.56915	0.926305
148423	C1orf52	1063.9	0.0163818	0.028658	0.57163	0.567573	0.926305
283871	PGP	359.162	-0.0158036	0.0276551	-0.571453	0.567692	0.926305
284274	SMIM21	24.6022	-0.0542532	0.0954738	-0.568253	0.569863	0.926305
285989	ZNF789	462	-0.019186	0.0335505	-0.571855	0.56742	0.926305
389634	LINC00937	20.0774	-0.0490167	0.0857881	-0.57137	0.567749	0.926305
442893	MIR151A	10.387	0.0567366	0.0997418	0.568835	0.569468	0.926305
646862	RNF225	8.23516	-0.0590501	0.103886	-0.568414	0.569754	0.926305
648987	NA	48.4316	0.0332293	0.0584521	0.568487	0.569704	0.926305
767846	PFN1P2	223.477	0.02971	0.0520932	0.570324	0.568458	0.926305
100507347	VIM-AS1	10.2414	0.0554525	0.0973838	0.569422	0.56907	0.926305
100873977	RBMS3-AS1	11.2044	0.0494432	0.0867574	0.569902	0.568744	0.926305
1056	CEL	42.4225	0.0424945	0.074805	0.56807	0.569987	0.926322
100289495	NA	123.033	-0.0316556	0.0557253	-0.568065	0.569991	0.926322
89	ACTN3	19.8728	-0.0463347	0.0816129	-0.567738	0.570213	0.926377
3029	HAGH	1515.75	-0.0160347	0.0282452	-0.567697	0.570241	0.926377
51067	YARS2	526.728	0.0127437	0.0224412	0.56787	0.570123	0.926377
64145	RBSN	3776.29	-0.0118031	0.02079	-0.56773	0.570218	0.926377
645836	USP17L3	104.145	0.0300521	0.0529319	0.567751	0.570204	0.926377
81545	FBXO38	1627.55	-0.0133751	0.0235657	-0.567567	0.570329	0.926421
81873	ARPC5L	872.746	-0.0218768	0.0385474	-0.56753	0.570354	0.926421
29957	SLC25A24	352.066	-0.0153655	0.0271002	-0.566989	0.570721	0.926947
7565	ZNF17	810.64	0.0137322	0.0242228	0.566913	0.570774	0.926948
83661	MS4A8	11.4806	-0.0845042	0.149091	-0.566797	0.570852	0.926948
1059	CENPB	1693.46	0.0278584	0.0494239	0.563662	0.572984	0.927048
1215	CMA1	10.7146	0.0566474	0.100828	0.561822	0.574238	0.927048
1453	CSNK1D	1527.8	0.0158091	0.0279754	0.565109	0.572	0.927048
1789	DNMT3B	54.1631	-0.0404276	0.0718604	-0.562584	0.573718	0.927048
2011	MARK2	1633.43	0.0215323	0.0380149	0.566418	0.57111	0.927048
2797	GNRH2	52.1227	-0.0346124	0.0615915	-0.561967	0.574138	0.927048
3035	HARS1	2360.31	-0.0133642	0.0237846	-0.561884	0.574195	0.927048
3312	HSPA8	35272.8	-0.0216624	0.0382864	-0.565801	0.571529	0.927048
3622	ING2	395.5	0.0216174	0.0382863	0.564624	0.572329	0.927048
4627	MYH9	4502.52	-0.0257296	0.0458094	-0.561666	0.574344	0.927048
5031	P2RY6	27.8531	-0.075751	0.134146	-0.564689	0.572286	0.927048
5175	PECAM1	1011.15	-0.0426451	0.0753402	-0.566034	0.571371	0.927048
5194	PEX13	891.742	-0.011305	0.0200895	-0.562731	0.573618	0.927048
5205	ATP8B1	196.008	-0.0264554	0.0469853	-0.563056	0.573396	0.927048
5570	PKIB	178.918	0.0589475	0.105053	0.561122	0.574715	0.927048
5625	PRODH	1495.48	-0.0342174	0.0604627	-0.565926	0.571444	0.927048
5801	PTPRR	985.868	-0.0354754	0.0626425	-0.566314	0.57118	0.927048
6144	RPL21	4789.95	0.024749	0.0441017	0.56118	0.574675	0.927048
6157	RPL27A	5215.41	0.0154312	0.027268	0.565911	0.571454	0.927048
6176	RPLP1	2675.24	0.0175419	0.0312514	0.561316	0.574582	0.927048
6259	RYK	1069.4	0.0109307	0.019372	0.564251	0.572584	0.927048
6553	SLC9A5	601.887	0.0397439	0.0706586	0.562478	0.57379	0.927048
6920	TCEA3	161.43	-0.0336831	0.0596077	-0.56508	0.572019	0.927048
7056	THBD	72.082	0.0725944	0.128397	0.565389	0.571809	0.927048
7114	TMSB4X	13033	-0.0233275	0.0414942	-0.562187	0.573989	0.927048
7507	XPA	704.996	0.0143006	0.0254227	0.562511	0.573768	0.927048
8050	PDHX	2107.64	0.0166325	0.0295173	0.563483	0.573106	0.927048
9403	SELENOF	1636.62	-0.0162704	0.0290003	-0.561042	0.574769	0.927048
9743	ARHGAP32	9691.87	0.028532	0.0503696	0.566452	0.571087	0.927048
9906	SLC35E2A	2783.8	-0.0292188	0.0521064	-0.560752	0.574966	0.927048
10263	CDK2AP2	311.797	-0.0263152	0.0467558	-0.562823	0.573556	0.927048
10562	OLFM4	48.1931	0.0477013	0.0847499	0.562847	0.573539	0.927048
10647	SCGB1D2	6.92398	0.102233	0.182262	0.560913	0.574857	0.927048
11098	PRSS23	488.002	-0.0238703	0.042441	-0.562434	0.57382	0.927048
11194	ABCB8	923.576	0.0220908	0.0393771	0.561007	0.574793	0.927048
25977	NECAP1	4164.19	-0.0251868	0.044749	-0.562846	0.57354	0.927048
26049	FAM169A	4670.41	-0.0202273	0.0356974	-0.566633	0.570964	0.927048
26267	FBXO10	818.333	0.0186562	0.0329654	0.565932	0.57144	0.927048
26280	IL1RAPL2	144.502	-0.039974	0.0711564	-0.561777	0.574268	0.927048
26782	SNORA66	24.329	-0.0402651	0.0713377	-0.56443	0.572461	0.927048
51005	AMDHD2	181.633	-0.0298601	0.0530097	-0.563295	0.573234	0.927048
51102	MECR	733.288	0.0143839	0.0254924	0.564244	0.572588	0.927048
54942	ABITRAM	605.355	0.0203718	0.0363058	0.561117	0.574718	0.927048
55510	DDX43	22.2189	0.0585823	0.103704	0.564898	0.572143	0.927048
55832	CAND1	6749.42	-0.0149177	0.0264299	-0.564424	0.572466	0.927048
56903	PAPOLB	41.5334	0.0318591	0.0563309	0.56557	0.571686	0.927048
57221	ARFGEF3	12025.8	0.0138678	0.0246855	0.561777	0.574268	0.927048
59344	ALOXE3	26.7396	0.0440542	0.0779572	0.565107	0.572001	0.927048
60436	TGIF2	127.937	0.0249616	0.044169	0.565139	0.57198	0.927048
79621	RNASEH2B	963.716	0.0213931	0.0380212	0.562661	0.573666	0.927048
84248	FYTTD1	2309.51	0.0166124	0.0295434	0.562305	0.573908	0.927048
84334	COA8	447.439	-0.0148908	0.026299	-0.566211	0.57125	0.927048
85479	DNAJC5B	2.39606	-0.129512	0.22943	-0.564494	0.572418	0.927048
89869	PLCZ1	5.63938	-0.102557	0.181359	-0.56549	0.57174	0.927048
115273	RAB42	9.29563	0.0436781	0.0773211	0.564893	0.572146	0.927048
116984	ARAP2	10807.6	0.0291468	0.051486	0.566111	0.571319	0.927048
120103	SLC36A4	1472.48	0.0220672	0.0390513	0.565082	0.572018	0.927048
120787	OR52W1	26.6657	0.0499053	0.088554	0.563558	0.573055	0.927048
140825	NEURL2	52.3958	-0.0308702	0.0549671	-0.561612	0.57438	0.927048
149069	DCDC2B	142.924	0.0286578	0.0508733	0.563317	0.573219	0.927048
149473	CCDC24	214.41	-0.0347383	0.0615165	-0.564699	0.572279	0.927048
152065	C3orf22	7.09186	0.0713627	0.126237	0.565305	0.571866	0.927048
152992	TRMT44	670.205	0.0221233	0.0393903	0.561642	0.57436	0.927048
201283	AMZ2P1	733.575	-0.0182623	0.0323883	-0.563853	0.572854	0.927048
203523	ZNF449	500.506	-0.0237272	0.0422518	-0.561566	0.574412	0.927048
221395	ADGRF5	1256.88	-0.0241712	0.0428727	-0.563791	0.572897	0.927048
266655	BRD3OS	1018.28	-0.0138265	0.0244421	-0.565682	0.57161	0.927048
286184	LINC01289	34.1169	-0.056628	0.100176	-0.565285	0.57188	0.927048
339745	SPOPL	1292.06	-0.0178788	0.0317539	-0.563043	0.573406	0.927048
340719	NANOS1	286.231	-0.0186779	0.0331371	-0.563654	0.57299	0.927048
344561	GPR148	8.00189	-0.0725467	0.129097	-0.561954	0.574147	0.927048
347273	CAVIN4	173.912	0.0287885	0.0511827	0.562466	0.573798	0.927048
425054	VCX3B	5.80391	0.09025	0.160425	0.56257	0.573728	0.927048
440295	GOLGA6L9	475.643	0.0242785	0.0432392	0.561493	0.574462	0.927048
442721	LMOD2	7.64013	-0.096949	0.172088	-0.563369	0.573184	0.927048
751071	CSKMT	65.2208	-0.0231582	0.041184	-0.56231	0.573905	0.927048
100033440	SNORD115-3	16.9711	0.0409527	0.0726625	0.563601	0.573026	0.927048
100033816	SNORD115-42	106.289	0.025287	0.0447676	0.564851	0.572175	0.927048
100037417	DDT	166.343	-0.0225993	0.0399945	-0.565059	0.572033	0.927048
100037417	DDTL	166.343	-0.0225993	0.0399945	-0.565059	0.572033	0.927048
100125288	ZGLP1	97.5848	0.0345797	0.0616585	0.560826	0.574916	0.927048
100500829	MIR3943	11.2105	0.0471155	0.0839763	0.561057	0.574759	0.927048
100506679	TTLL1-AS1	46.6115	-0.02896	0.0515481	-0.561805	0.574249	0.927048
100874086	PCDH9-AS3	226.265	-0.0326673	0.0578686	-0.564509	0.572408	0.927048
100996876	RORA-AS2	28.5274	0.0352705	0.0629004	0.560735	0.574978	0.927048
101927023	NA	21.9294	0.0463846	0.0823355	0.563361	0.573189	0.927048
101927641	LINC01877	70.5477	-0.0688372	0.122467	-0.562087	0.574057	0.927048
102723451	FAM243B	165.212	-0.0220455	0.0391273	-0.563429	0.573143	0.927048
81034	SLC25A32	775.886	-0.0181286	0.0323479	-0.560425	0.57519	0.927068
221545	C6orf136	39.236	0.0288499	0.0514662	0.560561	0.575097	0.927068
100499171	LINC00276	19.5824	0.0454041	0.0809919	0.560601	0.57507	0.927068
6442	SGCA	43.296	-0.0541705	0.0967401	-0.559959	0.575507	0.927167
10390	CEPT1	970.358	-0.0162465	0.0290007	-0.560212	0.575335	0.927167
23414	ZFPM2	473.114	-0.0330043	0.0589467	-0.559901	0.575547	0.927167
55954	ZMAT5	126.688	-0.0206305	0.0368505	-0.559844	0.575586	0.927167
64764	CREB3L2	766.27	-0.0262129	0.0468253	-0.559802	0.575614	0.927167
130916	MTERF4	1490.74	-0.0128553	0.0229516	-0.560105	0.575408	0.927167
104502417	MGAT3-AS1	63.9743	0.0393956	0.070329	0.560162	0.575369	0.927167
8910	SGCE	1294.83	-0.0155164	0.027726	-0.559634	0.575729	0.927213
100130958	SYCE1L	16.4003	0.0628055	0.112217	0.559679	0.575698	0.927213
125113	KRT222	892.153	-0.0272825	0.04876	-0.559527	0.575802	0.927261
63901	FAM111A	302.941	-0.0223579	0.0399772	-0.559266	0.57598	0.92736
128178	EDARADD	11.9692	0.0541813	0.0968779	0.559274	0.575974	0.92736
100132874	NA	115.927	0.0586502	0.104874	0.559246	0.575994	0.92736
1208	CLPS	2.85037	-0.148497	0.265621	-0.559056	0.576123	0.927443
63891	RNF123	1487.72	-0.017405	0.0311343	-0.559029	0.576142	0.927443
79876	UBA5	1567.85	-0.0125823	0.0225094	-0.55898	0.576175	0.927443
1431	CS	3091.21	-0.0108654	0.0194723	-0.557993	0.576849	0.927558
5100	PCDH8	1032.69	-0.0429613	0.0769565	-0.558255	0.57667	0.927558
5602	MAPK10	8085.8	-0.0208289	0.0373115	-0.558242	0.576679	0.927558
10400	PEMT	197.48	-0.0227078	0.0407102	-0.557792	0.576987	0.927558
22882	ZHX2	1145.61	0.0244088	0.0437369	0.558084	0.576787	0.927558
26298	EHF	74.7361	0.0771692	0.138311	0.557939	0.576886	0.927558
51257	MARCHF2	924.829	0.0152946	0.0274228	0.557735	0.577025	0.927558
55502	HES6	175.781	-0.0545789	0.0977306	-0.558463	0.576528	0.927558
79000	AUNIP	40.2106	-0.0351239	0.0629163	-0.558264	0.576664	0.927558
80184	CEP290	2547.58	-0.0137923	0.0246996	-0.558402	0.57657	0.927558
84263	HSDL2	1996.68	0.0238356	0.0426683	0.558625	0.576418	0.927558
85364	ZCCHC3	400.727	-0.0151784	0.0272098	-0.557827	0.576962	0.927558
129138	ANKRD54	558.341	0.0190067	0.0340642	0.557967	0.576867	0.927558
283078	MKX	189.775	0.0570165	0.102174	0.558032	0.576822	0.927558
440823	MIAT	10893.9	0.0275969	0.0494521	0.558053	0.576809	0.927558
100288380	ULK4P2	82.6954	0.0388975	0.0697116	0.557978	0.57686	0.927558
19	ABCA1	6231.04	0.0361011	0.0649733	0.555629	0.578464	0.928071
1378	CR1	115.846	-0.0731276	0.13129	-0.556993	0.577532	0.928071
1901	S1PR1	2189.36	0.0289271	0.0520618	0.55563	0.578464	0.928071
4052	LTBP1	799.437	0.0356658	0.0641136	0.55629	0.578013	0.928071
5202	PFDN2	493.879	-0.0210612	0.0378763	-0.556052	0.578175	0.928071
6603	SMARCD2	612.912	-0.0197769	0.035588	-0.555718	0.578403	0.928071
6728	SRP19	770.149	0.0124704	0.0223983	0.556756	0.577694	0.928071
7917	BAG6	2303.15	0.0144065	0.0258751	0.55677	0.577685	0.928071
10992	SF3B2	4666.8	-0.0159987	0.0287934	-0.555637	0.578459	0.928071
29890	RBM15B	1033.23	-0.0108448	0.0194889	-0.556461	0.577896	0.928071
54165	DCUN1D1	2095.11	-0.0142883	0.0256441	-0.55718	0.577405	0.928071
55636	CHD7	2354.08	-0.0319485	0.057411	-0.556488	0.577877	0.928071
55729	ATF7IP	3692.26	0.0121523	0.0218215	0.556897	0.577598	0.928071
57701	NCKAP5L	561.3	-0.0226883	0.0407446	-0.556842	0.577635	0.928071
65979	PHACTR4	689.489	-0.0206621	0.0371827	-0.555692	0.578421	0.928071
83862	TMEM120A	548.229	-0.0153855	0.0276905	-0.555622	0.578469	0.928071
85007	PHYKPL	605.803	-0.0200448	0.0360447	-0.55611	0.578136	0.928071
145483	FAM161B	878.511	-0.0148336	0.0266474	-0.556661	0.577759	0.928071
153743	PPP1R2B	38.2393	-0.0336118	0.0604941	-0.555622	0.57847	0.928071
164684	WBP2NL	107.042	-0.0278841	0.0501487	-0.556029	0.578191	0.928071
200810	ALG1L	25.7975	-0.0507877	0.0912176	-0.556775	0.577681	0.928071
100506526	C5orf64-AS1	15.4726	-0.064568	0.116109	-0.5561	0.578142	0.928071
9361	LONP1	1580.65	-0.0135991	0.024493	-0.555225	0.578741	0.928236
9600	PITPNM1	1632.42	0.0275302	0.0495806	0.555261	0.578716	0.928236
23093	TTLL5	1289.25	0.0153486	0.0276443	0.555217	0.578746	0.928236
139231	FAM199X	4882.93	0.0148625	0.0267684	0.555227	0.578739	0.928236
133	ADM	300.409	0.0951984	0.17159	0.554803	0.57903	0.928242
722	C4BPA	32.6848	-0.0378838	0.0682518	-0.55506	0.578854	0.928242
5740	PTGIS	297.136	0.0461762	0.0833719	0.553857	0.579677	0.928242
5954	RCN1	2875.45	0.0430309	0.0776092	0.554456	0.579267	0.928242
9687	GREB1	1493.08	0.0272873	0.0492675	0.553861	0.579674	0.928242
9911	TMCC2	1793.43	-0.0243497	0.0439269	-0.554323	0.579358	0.928242
27350	APOBEC3C	25.7281	-0.0409344	0.0738118	-0.554577	0.579184	0.928242
28984	RGCC	897.229	0.040088	0.072251	0.554843	0.579002	0.928242
51360	MBTPS2	601.02	-0.0167589	0.0302243	-0.554486	0.579247	0.928242
80128	TRIM46	493.185	0.0293047	0.0528906	0.554062	0.579536	0.928242
83549	UCK1	700.883	-0.0129034	0.0233015	-0.553758	0.579744	0.928242
85390	SNORD14D	37.9069	-0.0743347	0.134002	-0.55473	0.57908	0.928242
127255	LRRIQ3	22.6487	0.052257	0.0943118	0.554088	0.579519	0.928242
152405	TEX55	22.1776	0.0576095	0.103975	0.554073	0.579529	0.928242
162494	RHBDL3	465.05	-0.0309285	0.0557161	-0.555108	0.578821	0.928242
254128	NIFK-AS1	251.202	-0.0274114	0.0494066	-0.554814	0.579022	0.928242
339874	NA	54.4405	-0.0397321	0.0716651	-0.554413	0.579296	0.928242
340784	HMX3	0.712187	-0.852626	1.53941	-0.553864	0.579672	0.928242
440040	NA	552.501	0.0434497	0.0784636	0.553757	0.579745	0.928242
100188893	TOMM6	863.014	0.0134122	0.0241995	0.554237	0.579417	0.928242
100505783	OSER1-DT	305.675	-0.0212475	0.0383119	-0.554593	0.579173	0.928242
100874089	RUVBL1-AS1	13.5451	0.0376398	0.067919	0.554187	0.579451	0.928242
515	ATP5PB	3249.4	-0.0153755	0.0277727	-0.55362	0.579839	0.928314
10979	FERMT2	2571.88	0.0260643	0.0470952	0.553438	0.579964	0.928314
643246	MAP1LC3B2	120.668	-0.0274838	0.0496509	-0.55354	0.579894	0.928314
653061	GOLGA8S	71.7577	-0.0288067	0.0520478	-0.553466	0.579944	0.928314
4828	NMB	64.7894	-0.0508602	0.0919108	-0.553365	0.580014	0.928325
334	APLP2	12104.1	-0.0136492	0.0247255	-0.552028	0.580929	0.928368
1517	CTSLP3	36.3177	-0.0371009	0.0671278	-0.552691	0.580475	0.928368
2029	ENSA	4684.73	-0.0168176	0.0305021	-0.551358	0.581388	0.928368
2886	GRB7	8.64951	-0.104406	0.189229	-0.551741	0.581126	0.928368
3146	HMGB1	6951.14	-0.015175	0.0274316	-0.553193	0.580131	0.928368
3741	KCNA5	384.224	0.0280082	0.0508344	0.550969	0.581655	0.928368
3756	KCNH1	2253.03	0.0333326	0.0603645	0.552189	0.580819	0.928368
4091	SMAD6	74.9914	-0.0442913	0.0801542	-0.552577	0.580553	0.928368
4878	NPPA	10.1805	-0.0687604	0.124348	-0.552968	0.580286	0.928368
4956	ODF1	10.7573	0.0621808	0.112786	0.551319	0.581415	0.928368
5554	PRR4	9.10732	0.0530398	0.0960411	0.552262	0.580769	0.928368
5554	PRH1	9.10732	0.0530398	0.0960411	0.552262	0.580769	0.928368
7182	NR2C2	1224.59	0.0101836	0.018483	0.550973	0.581652	0.928368
10410	IFITM3	1238.58	-0.0541475	0.0981904	-0.551454	0.581323	0.928368
10988	METAP2	1656.88	-0.0127463	0.0231009	-0.551767	0.581108	0.928368
22900	CARD8	574.544	-0.0222939	0.0404665	-0.550923	0.581686	0.928368
26805	SNORD45A	29.7221	0.038687	0.0701402	0.551566	0.581245	0.928368
27235	COQ2	242.238	0.0153025	0.0277484	0.551474	0.581309	0.928368
54827	NXPE4	26.6153	-0.0393579	0.0714015	-0.55122	0.581483	0.928368
55153	SDAD1	1654.18	0.0193919	0.0351406	0.551837	0.58106	0.928368
55885	LMO3	12948.6	0.0369976	0.0671006	0.551376	0.581376	0.928368
57101	ANO2	367.972	-0.0365608	0.0662132	-0.552168	0.580834	0.928368
64963	MRPS11	591.313	-0.0104027	0.0188239	-0.552632	0.580516	0.928368
78990	OTUB2	141.773	-0.0313577	0.0567745	-0.55232	0.580729	0.928368
119504	ANAPC16	1228.82	0.018327	0.0331801	0.552347	0.580711	0.928368
123207	C15orf40	328.969	-0.0140288	0.0253907	-0.552518	0.580593	0.928368
159963	SLC5A12	42.848	0.0385829	0.0698943	0.552017	0.580936	0.928368
221294	NT5DC1	1183.68	-0.0270855	0.0490002	-0.552763	0.580426	0.928368
286151	FBXO43	13.0328	0.0514218	0.0931174	0.552226	0.580793	0.928368
343637	RSPO4	63.6109	0.0584396	0.105772	0.552507	0.580601	0.928368
693175	MIR590	11.1491	0.0481884	0.0873675	0.55156	0.58125	0.928368
100101267	POM121C	1338.84	0.0250247	0.0454057	0.551136	0.58154	0.928368
100422992	MIR3151	10.9152	-0.0753139	0.136209	-0.552929	0.580312	0.928368
100507206	LINC00943	27.3629	0.108781	0.196672	0.553107	0.58019	0.928368
100507334	NA	4.33044	0.104671	0.189889	0.551221	0.581482	0.928368
100507642	NA	57.5231	-0.0364668	0.0661755	-0.551063	0.581591	0.928368
100527978	TLCD4-RWDD3	45.2303	0.0256076	0.0464167	0.551689	0.581162	0.928368
80022	MYO15B	1074.33	-0.0411928	0.0748008	-0.5507	0.581839	0.928474
391622	USP17L6P	134.341	0.0407698	0.074031	0.550713	0.58183	0.928474
8887	TAX1BP1	5595.46	0.014786	0.0268666	0.550349	0.58208	0.92879
6421	SFPQ	7355.51	0.0114881	0.0208797	0.550203	0.58218	0.92888
199746	U2AF1L4	276.058	0.0172155	0.0312979	0.550055	0.582282	0.928973
6601	SMARCC2	6820.56	0.0165745	0.0301571	0.549605	0.58259	0.928997
56660	KCNK12	289.945	-0.0309521	0.0563071	-0.549702	0.582524	0.928997
257629	ANKS4B	46.3106	0.0721767	0.131324	0.549608	0.582588	0.928997
387841	RPL13AP20	74.1001	-0.0350605	0.0637687	-0.549807	0.582452	0.928997
100506497	NA	249.49	0.0439707	0.0799685	0.54985	0.582422	0.928997
101927354	NA	18.8561	-0.0540521	0.0983499	-0.54959	0.5826	0.928997
101928118	NA	83.8924	0.0326601	0.0594013	0.549821	0.582442	0.928997
147372	CCBE1	64.4132	-0.114079	0.207628	-0.549442	0.582702	0.929078
6249	CLIP1	4619.69	0.0169745	0.0309096	0.549167	0.582891	0.929184
7003	TEAD1	2234.3	0.0224279	0.040867	0.548803	0.583141	0.929237
54715	RBFOX1	7734.69	0.0389018	0.070877	0.548863	0.5831	0.929237
57099	AVEN	193.359	-0.0240278	0.0437622	-0.549052	0.582969	0.929237
84309	NUDT16L1	446.049	-0.0181514	0.0330736	-0.548817	0.583131	0.929237
374655	ZNF710	2088.17	0.0220348	0.0401389	0.548964	0.58303	0.929237
2820	GPD2	4118.44	0.0211453	0.0385518	0.54849	0.583355	0.929325
3739	KCNA4	4356.26	0.0551226	0.100481	0.548587	0.583289	0.929325
4502	MT2A	1565.28	0.0801897	0.146304	0.548104	0.58362	0.929325
4646	MYO6	5213.85	0.0176856	0.0322789	0.547901	0.58376	0.929325
8546	AP3B1	1865.09	0.0231714	0.0422722	0.548149	0.58359	0.929325
11179	ZNF277	704.262	-0.0149493	0.0272835	-0.547923	0.583745	0.929325
23551	RASD2	3367.77	0.0751561	0.136995	0.548605	0.583277	0.929325
51430	SUCO	2608.49	0.0161203	0.0294144	0.548043	0.583662	0.929325
57187	THOC2	2453.06	0.00985716	0.0179859	0.548048	0.583659	0.929325
80381	CD276	376.002	-0.019025	0.0347196	-0.54796	0.583719	0.929325
222659	PXT1	7.68162	-0.0687919	0.125466	-0.54829	0.583493	0.929325
767582	SNORD114-6	28.9425	0.0898633	0.163946	0.548126	0.583605	0.929325
975	CD81	4455.62	-0.0184302	0.033707	-0.546778	0.584531	0.929595
1293	COL6A3	82.0905	-0.050796	0.092862	-0.547005	0.584375	0.929595
5037	PEBP1	16486.9	-0.0152325	0.027844	-0.547064	0.584335	0.929595
9081	PRY	14.8406	-0.098224	0.179464	-0.54732	0.584159	0.929595
11198	SUPT16H	3778.99	-0.011862	0.0216702	-0.547387	0.584113	0.929595
23185	LARP4B	2438.88	0.0124909	0.0228501	0.546645	0.584623	0.929595
26103	LRIT1	34.9163	0.097151	0.177641	0.546895	0.584451	0.929595
56257	MEPCE	984.094	-0.0151219	0.0276218	-0.547464	0.58406	0.929595
64789	EXO5	330.128	-0.0286312	0.0523709	-0.5467	0.584585	0.929595
81563	C1orf21	3273.37	-0.0347142	0.0634984	-0.546694	0.584589	0.929595
133686	NADK2	2463.77	-0.0148584	0.027164	-0.54699	0.584386	0.929595
653073	GOLGA8J	389.876	0.0382523	0.0698946	0.547285	0.584183	0.929595
100506697	LINC00327	44.1714	0.0367436	0.0671079	0.54753	0.584015	0.929595
101059918	GOLGA8R	547.683	-0.027196	0.0497148	-0.547041	0.58435	0.929595
101410538	MMP24OS	17.238	-0.0513177	0.0937963	-0.547119	0.584297	0.929595
2783	GNB2	1780.91	0.0146487	0.0268008	0.546575	0.584671	0.929602
5753	PTK6	54.872	-0.0529245	0.0968419	-0.546504	0.58472	0.929611
114548	NLRP3	187.098	-0.0325275	0.0595356	-0.546354	0.584823	0.929637
692223	SNORD97	105.36	-0.0492397	0.0901184	-0.546389	0.584799	0.929637
2571	GAD1	7171.18	-0.0319372	0.0585849	-0.545144	0.585655	0.929789
3479	IGF1	193.286	-0.0556263	0.101912	-0.545824	0.585187	0.929789
7690	ZNF131	863.445	0.0143217	0.0262577	0.545427	0.58546	0.929789
8878	SQSTM1	5089.78	0.0376861	0.0691254	0.545184	0.585627	0.929789
9423	NTN1	371.163	0.0392031	0.0719219	0.545079	0.585699	0.929789
23039	XPO7	3250.77	0.0100538	0.0184437	0.545107	0.58568	0.929789
23341	DNAJC16	1731.22	-0.0114117	0.0209012	-0.545982	0.585078	0.929789
25959	KANK2	504.608	-0.0269321	0.0493775	-0.545432	0.585457	0.929789
26502	NARF	906.39	-0.0153406	0.0280923	-0.546079	0.585012	0.929789
50488	MINK1	6328.14	0.0226037	0.0414554	0.545253	0.585579	0.929789
50619	DEF6	125.624	0.0273003	0.0500642	0.545306	0.585543	0.929789
51503	CWC15	1011.01	-0.016116	0.0295551	-0.545287	0.585556	0.929789
64241	ABCG8	55.7082	-0.0413944	0.0759216	-0.545226	0.585598	0.929789
114794	ELFN2	1654.98	-0.0342283	0.0626905	-0.545989	0.585074	0.929789
118813	ZFYVE27	1674.51	-0.00997068	0.0182838	-0.545327	0.585528	0.929789
5350	PLN	101.495	0.0292623	0.053691	0.545013	0.585745	0.929792
81557	MAGED4B	3147.62	-0.0261573	0.0480074	-0.54486	0.58585	0.929822
84135	UTP15	756.926	0.0145322	0.0266688	0.544916	0.585812	0.929822
84254	CAMKK1	2989.61	-0.0317258	0.0582406	-0.544738	0.585934	0.929836
101927751	NA	21.3692	-0.0605177	0.111099	-0.544721	0.585945	0.929836
1949	EFNB3	1862.6	0.025911	0.047583	0.544543	0.586068	0.929893
64921	CASD1	3549.7	-0.0164612	0.0302286	-0.544557	0.586058	0.929893
2585	GALK2	1315.23	-0.0113418	0.020947	-0.541451	0.588196	0.92998
5627	PROS1	501.488	0.0280127	0.0516059	0.542819	0.587255	0.92998
6048	RNF5	531.931	0.0228722	0.0422044	0.541938	0.587862	0.92998
6192	RPS4Y1	1150.73	0.0420051	0.0775833	0.54142	0.588218	0.92998
6447	SCG5	5021.49	-0.0261328	0.0480878	-0.543438	0.586828	0.92998
6713	SQLE	1223.39	-0.0275186	0.0506923	-0.542856	0.587229	0.92998
7050	TGIF1	267.682	0.0550352	0.101486	0.542295	0.587615	0.92998
7541	ZBTB14	628.21	-0.0151183	0.027899	-0.541896	0.58789	0.92998
8802	SUCLG1	1299.82	-0.0142404	0.0262093	-0.543334	0.5869	0.92998
9697	TRAM2	428.89	0.0292431	0.0538361	0.543188	0.587001	0.92998
10308	ZNF267	567.493	0.0288047	0.0530217	0.543263	0.586949	0.92998
10773	ZBTB6	627.848	-0.0163215	0.030019	-0.543707	0.586643	0.92998
23466	CBX6	7211.91	0.019087	0.0351348	0.543251	0.586957	0.92998
23729	SHPK	488.682	-0.0233651	0.0430495	-0.54275	0.587302	0.92998
25788	RAD54B	394.998	0.0243137	0.0448543	0.542059	0.587778	0.92998
50854	SNHG32	1093.1	0.0251495	0.0462351	0.543948	0.586477	0.92998
51538	ZCCHC17	1697.93	-0.0165749	0.0306006	-0.541651	0.588059	0.92998
51564	HDAC7	669.097	0.0254415	0.0469107	0.542339	0.587585	0.92998
51665	ASB1	3091.37	0.010692	0.019689	0.543044	0.5871	0.92998
54898	ELOVL2	919.948	0.028134	0.0517931	0.543199	0.586993	0.92998
55227	LRRC1	610.46	-0.0303797	0.0558352	-0.544096	0.586376	0.92998
55558	PLXNA3	781.456	-0.0306388	0.0565655	-0.541651	0.588059	0.92998
59348	ZNF350	489.522	0.0122547	0.0225284	0.543968	0.586463	0.92998
64801	ARV1	618.006	-0.0155096	0.0286081	-0.542142	0.587721	0.92998
65990	ANTKMT	126.934	-0.045212	0.0833871	-0.542194	0.587685	0.92998
66037	BOLL	19.3239	-0.0426102	0.078485	-0.542909	0.587192	0.92998
78998	RHPN1-AS1	21.8825	0.040097	0.0738487	0.542962	0.587156	0.92998
79607	FAM118B	845.007	0.0261311	0.0481784	0.542382	0.587555	0.92998
80255	SLC35F5	1852.88	0.0149013	0.0275074	0.541718	0.588013	0.92998
84532	ACSS1	1694.71	-0.034715	0.063901	-0.543261	0.58695	0.92998
89970	RSPRY1	1128.14	0.0136377	0.0251909	0.541376	0.588248	0.92998
91010	FMNL3	1265.09	-0.0311307	0.0572976	-0.543317	0.586912	0.92998
112752	IFT43	373.77	0.0165402	0.03053	0.54177	0.587977	0.92998
123811	CEP20	841.737	-0.0151151	0.0279185	-0.5414	0.588232	0.92998
134145	ATPSCKMT	676.83	0.0164209	0.0303033	0.541884	0.587898	0.92998
146183	OTOA	23.7102	-0.0445822	0.082075	-0.543189	0.587	0.92998
255043	TMEM86B	102.241	0.0327794	0.060322	0.543407	0.586849	0.92998
283683	NA	349.017	-0.0225634	0.0416094	-0.542268	0.587634	0.92998
283692	CPEB1-AS1	70.4948	-0.0376322	0.0692649	-0.543309	0.586917	0.92998
338429	SNORD109B	11.932	-0.0441696	0.0814036	-0.5426	0.587405	0.92998
338817	LINC01252	401.725	0.0390642	0.0720268	0.542357	0.587573	0.92998
100287902	LGALS8-AS1	7.87346	0.0463279	0.0851614	0.544002	0.58644	0.92998
100616408	MIR5047	688.564	0.0181149	0.0333994	0.542373	0.587562	0.92998
101669766	ZNF350-AS1	98.8959	0.0262489	0.0483882	0.542464	0.587499	0.92998
101928728	NA	30.3565	-0.0301894	0.0554828	-0.544123	0.586357	0.92998
26009	ZZZ3	2968.92	-0.0141063	0.0260679	-0.541136	0.588414	0.930104
54622	ARL15	344.807	-0.0290626	0.0537046	-0.541157	0.5884	0.930104
5501	PPP1CC	2581.81	-0.0162064	0.0299599	-0.540938	0.58855	0.930144
50507	NOX4	115.455	-0.0421488	0.0779218	-0.540911	0.588569	0.930144
120892	LRRK2	2592.42	0.0207027	0.0382678	0.540995	0.588511	0.930144
4010	LMX1B	17.0229	-0.0702436	0.130051	-0.540124	0.589111	0.930336
4097	MAFG	1522.02	-0.0227725	0.0421538	-0.540225	0.589042	0.930336
6203	RPS9	1583.47	0.0250946	0.046446	0.540297	0.588992	0.930336
8835	SOCS2	212.973	-0.0454757	0.0842077	-0.540041	0.589168	0.930336
9828	ARHGEF17	4246.85	0.022548	0.0417503	0.540067	0.589151	0.930336
10225	CD96	9.8743	-0.0579222	0.107193	-0.540355	0.588952	0.930336
56413	LTB4R2	19.8912	0.0392618	0.0726935	0.540101	0.589128	0.930336
57574	MARCHF4	488.875	0.0308384	0.0570667	0.540392	0.588927	0.930336
84865	CCDC142	290.387	0.0159449	0.0295102	0.540316	0.588979	0.930336
116092	DNTTIP1	317.572	-0.014271	0.0264115	-0.540332	0.588968	0.930336
728405	USP17L29	14.1645	-0.0520343	0.0962931	-0.540374	0.588939	0.930336
729950	LINC01915	1.5064	-0.182683	0.338316	-0.539979	0.589211	0.930336
116	ADCYAP1	122.333	-0.0911139	0.16954	-0.537418	0.590979	0.930386
590	BCHE	307.787	-0.0311592	0.0577411	-0.539637	0.589448	0.930386
1439	CSF2RB	57.9389	-0.0474096	0.0884184	-0.536196	0.591823	0.930386
2619	GAS1	105.437	-0.0243227	0.0453812	-0.535965	0.591983	0.930386
2825	GPR1	92.4284	0.0738113	0.136966	0.538903	0.589954	0.930386
3113	HLA-DPA1	320.887	-0.0525833	0.0978999	-0.537113	0.59119	0.930386
3187	HNRNPH1	5833.5	0.0150874	0.0281236	0.536469	0.591634	0.930386
3298	HSF2	782.394	-0.0173933	0.0322404	-0.539487	0.589551	0.930386
3467	IFNW1	14.6036	-0.0523598	0.0971715	-0.538839	0.589998	0.930386
3784	KCNQ1	42.5536	-0.0336549	0.0625129	-0.538368	0.590323	0.930386
4935	GPR143	196.668	0.027576	0.0514468	0.536009	0.591952	0.930386
5169	ENPP3	38.5156	-0.0361516	0.0670115	-0.539484	0.589553	0.930386
6206	RPS12	4101.65	0.020298	0.037889	0.535724	0.592149	0.930386
8510	MMP23B	7.30644	0.0699981	0.129897	0.538875	0.589973	0.930386
8516	ITGA8	197.899	-0.0509456	0.0948402	-0.537173	0.591148	0.930386
8530	CST7	12.6587	-0.0437773	0.0812947	-0.538501	0.590231	0.930386
8663	EIF3C	7675.56	-0.0230408	0.0429054	-0.537015	0.591257	0.930386
8780	RIOK3	1232.44	-0.0226925	0.0422902	-0.53659	0.591551	0.930386
8858	PROZ	13.2708	-0.0591087	0.110175	-0.536499	0.591614	0.930386
8892	EIF2B2	482.982	-0.0137638	0.0256084	-0.537471	0.590942	0.930386
9615	GDA	5164.13	-0.0702747	0.131135	-0.535897	0.59203	0.930386
9630	GNA14	255.907	0.0414085	0.0769419	0.538178	0.590454	0.930386
10009	ZBTB33	1638.5	-0.0207981	0.0387625	-0.536553	0.591577	0.930386
10457	GPNMB	475.558	-0.0457935	0.0849677	-0.538952	0.58992	0.930386
10827	FAM114A2	607.397	0.0181949	0.0339469	0.535982	0.591971	0.930386
10850	CCL27	9.3889	-0.0447973	0.0830929	-0.539123	0.589802	0.930386
10944	C11orf58	4246.64	-0.0165208	0.0306934	-0.538252	0.590403	0.930386
11343	MGLL	3222.62	0.0276876	0.0516744	0.535808	0.592091	0.930386
23259	DDHD2	4079.06	-0.0167389	0.0311653	-0.537099	0.591199	0.930386
23650	TRIM29	24.3908	0.078283	0.145361	0.53854	0.590204	0.930386
26128	KIFBP	1874.07	-0.0135136	0.0251459	-0.537408	0.590986	0.930386
27136	MORC1	13.8581	-0.0682889	0.126789	-0.5386	0.590163	0.930386
29982	NRBF2	406.798	-0.0188528	0.0350682	-0.537605	0.59085	0.930386
51287	COA4	286.04	-0.0216513	0.0402691	-0.537666	0.590808	0.930386
55633	TBC1D22B	581.772	-0.0114558	0.0213713	-0.536039	0.591932	0.930386
57684	ZBTB26	230.972	-0.0145199	0.027077	-0.536247	0.591788	0.930386
64127	NOD2	17.4307	-0.0597928	0.110846	-0.539421	0.589596	0.930386
79587	CARS2	760.404	0.0123833	0.0230249	0.537823	0.590699	0.930386
80776	B9D2	103.251	-0.0203184	0.0377588	-0.53811	0.590501	0.930386
81624	DIAPH3	85.1586	-0.0394846	0.0734114	-0.537853	0.590678	0.930386
84447	SYVN1	582.79	-0.0205046	0.0380235	-0.539261	0.589706	0.930386
84698	CAPS2	674.778	-0.0324768	0.060377	-0.5379	0.590646	0.930386
89978	DPH6	385.872	0.0166398	0.0308446	0.53947	0.589563	0.930386
90550	MCU	446.38	0.0141075	0.0263028	0.53635	0.591717	0.930386
93134	ZNF561	582.207	-0.0107888	0.0200449	-0.538233	0.590416	0.930386
115426	UHRF2	1203.24	-0.0117066	0.0217649	-0.537866	0.590669	0.930386
115939	TSR3	399.28	0.020095	0.0373258	0.538367	0.590324	0.930386
145200	LINC00239	38.9651	0.0605303	0.112382	0.538613	0.590154	0.930386
283420	CLEC9A	41.2029	0.0650016	0.121277	0.535978	0.591974	0.930386
400916	CHCHD10	626.377	0.0161503	0.0301469	0.535722	0.592151	0.930386
445329	SULT1A4	19.846	-0.0416969	0.0776094	-0.537266	0.591084	0.930386
643664	SLC35G6	17.7692	0.0432678	0.0805349	0.537256	0.591091	0.930386
645166	LSP1P4	345.035	0.0304268	0.0566493	0.537108	0.591193	0.930386
645166	LINC02802	345.035	0.0304268	0.0566493	0.537108	0.591193	0.930386
645166	LSP1P5	345.035	0.0304268	0.0566493	0.537108	0.591193	0.930386
728047	GOLGA8Q	742.083	-0.02603	0.0484134	-0.537662	0.590811	0.930386
728047	GOLGA8O	742.083	-0.02603	0.0484134	-0.537662	0.590811	0.930386
100033442	SNORD115-5	126.405	0.0392855	0.0729025	0.538878	0.589971	0.930386
100507401	LRP4-AS1	42.5675	0.0328469	0.0612886	0.535939	0.592001	0.930386
100616452	MIR2682	34.4628	0.0387293	0.0717633	0.539682	0.589417	0.930386
100628307	DIO2-AS1	28.4434	0.0428899	0.0799788	0.536266	0.591775	0.930386
101928931	SEMA3B-AS1	24.0916	-0.0641748	0.119417	-0.5374	0.590991	0.930386
101929549	GAU1	23.0612	0.0364793	0.0678152	0.537921	0.590631	0.930386
103504737	MIR8485	9.72067	0.0616708	0.114252	0.539779	0.58935	0.930386
6006	RHCE	73.3544	0.0341523	0.0637891	0.535394	0.592377	0.930537
63826	SRR	178.744	-0.0151446	0.0282836	-0.535454	0.592336	0.930537
4277	MICB	14.9729	-0.0602939	0.112689	-0.535049	0.592616	0.930567
26873	OPLAH	222.306	-0.0439504	0.0821614	-0.534928	0.5927	0.930567
53630	BCO1	124.49	-0.0456256	0.0852807	-0.535005	0.592646	0.930567
57727	NCOA5	839.804	-0.0167598	0.0313278	-0.534983	0.592662	0.930567
64757	MTARC1	437.423	0.0214426	0.0400846	0.534935	0.592695	0.930567
116228	COX20	56.0163	-0.0298953	0.0558863	-0.534931	0.592698	0.930567
203228	C9orf72	1354.98	-0.0236806	0.0442571	-0.535068	0.592603	0.930567
4488	MSX2	7.23446	-0.115847	0.216704	-0.534587	0.592936	0.930682
7275	TUB	4087.64	-0.0251388	0.0470148	-0.5347	0.592857	0.930682
55088	CCDC186	1810.22	-0.0151887	0.0284074	-0.534673	0.592876	0.930682
55889	GOLGA6B	42.4537	0.0455624	0.0852318	0.53457	0.592947	0.930682
283927	NUDT7	165.051	0.0250198	0.046809	0.534508	0.59299	0.930682
2119	ETV5	1822.86	0.0274889	0.0514637	0.534141	0.593244	0.93071
3833	KIFC1	18.6335	0.0794394	0.148767	0.533984	0.593352	0.93071
10188	TNK2	2951.41	0.022521	0.0421698	0.534057	0.593302	0.93071
11056	DDX52	790.699	-0.0163383	0.0306152	-0.533666	0.593572	0.93071
57209	ZNF248	2538.78	-0.0128803	0.0241016	-0.534417	0.593053	0.93071
147744	TMEM190	6.99472	0.0913758	0.171195	0.533754	0.593512	0.93071
154822	LINC00689	14.6069	0.0527245	0.0987804	0.533755	0.593511	0.93071
158376	SPAAR	28.7701	0.0541411	0.101419	0.533834	0.593456	0.93071
253970	SFTA3	43.774	-0.058651	0.109833	-0.534001	0.593341	0.93071
283310	OTOGL	181.839	-0.0641536	0.120121	-0.534075	0.59329	0.93071
654434	SNHG20	159.629	0.0219923	0.0411684	0.534203	0.593201	0.93071
100287722	AP4B1-AS1	48.816	0.0252561	0.0473165	0.533771	0.5935	0.93071
101929335	ADAMTS9-AS1	48.691	0.0850697	0.15939	0.533721	0.593535	0.93071
79672	FN3KRP	827.369	-0.0132767	0.0248879	-0.533461	0.593714	0.930865
1107	CHD3	7312.51	0.0298514	0.0560293	0.532782	0.594185	0.930891
1965	EIF2S1	1654.2	-0.017618	0.0331286	-0.531806	0.59486	0.930891
5071	PRKN	1002.46	0.0168001	0.0315586	0.532347	0.594486	0.930891
5425	POLD2	918.45	-0.0118463	0.0222576	-0.532237	0.594562	0.930891
7701	ZNF142	1035.37	0.0188444	0.0353555	0.532999	0.594034	0.930891
7851	MALL	53.0033	-0.0373492	0.0702101	-0.531964	0.594751	0.930891
9094	UNC119	515.762	-0.0221047	0.0414791	-0.532912	0.594095	0.930891
9252	RPS6KA5	3051.94	0.0279694	0.052586	0.531878	0.59481	0.930891
10283	CWC27	1199.02	-0.0118917	0.0223531	-0.531996	0.594729	0.930891
26827	RNU6-1	174.455	-0.0263899	0.0496025	-0.532028	0.594707	0.930891
51804	SIX4	63.1598	0.0377304	0.0709323	0.531922	0.59478	0.930891
56260	C8orf44	194.218	0.0149167	0.0280036	0.53267	0.594262	0.930891
79701	OGFOD3	366.061	-0.0247205	0.0464745	-0.531915	0.594785	0.930891
80114	BICC1	211.508	0.0280835	0.0528025	0.531858	0.594824	0.930891
83903	HASPIN	9.47368	0.0547371	0.10273	0.532827	0.594153	0.930891
90627	STARD13	1617.14	-0.0214916	0.0403091	-0.53317	0.593916	0.930891
112616	CMTM7	33.8081	0.0490186	0.0920659	0.532429	0.594429	0.930891
256933	NPB	7.7552	0.0776491	0.145961	0.531986	0.594736	0.930891
729330	OC90	5.35202	-0.071171	0.133467	-0.533248	0.593862	0.930891
100129716	ARRDC3-AS1	64.6662	-0.0325471	0.0610862	-0.532806	0.594168	0.930891
100507144	NA	3.06675	-0.150417	0.282617	-0.532228	0.594568	0.930891
100526831	SLX1B-SULT1A4	17.7552	-0.0549224	0.10321	-0.532142	0.594628	0.930891
374569	ASPG	10.542	-0.0913955	0.171913	-0.531637	0.594977	0.931006
100507602	TRIM52-AS1	202.848	0.0201321	0.0378741	0.531554	0.595035	0.931029
1659	DHX8	1779.15	0.00796236	0.01499	0.531177	0.595296	0.931369
56	ACRV1	29.683	0.039417	0.0743691	0.530018	0.596099	0.931611
629	CFB	203.554	-0.0376784	0.0711239	-0.529757	0.59628	0.931611
5150	PDE7A	775.063	-0.0182291	0.0343519	-0.530658	0.595656	0.931611
6091	ROBO1	4859.01	0.0119522	0.022571	0.529536	0.596434	0.931611
8209	GATD3A	1684.06	-0.0137011	0.0258242	-0.530552	0.59573	0.931611
8500	PPFIA1	2817.01	0.0139285	0.0262668	0.530271	0.595924	0.931611
10270	AKAP8	709.811	-0.0201525	0.0379932	-0.530425	0.595817	0.931611
23224	SYNE2	2715.03	0.0251395	0.0474437	0.529882	0.596194	0.931611
51107	APH1A	1097.91	0.0202354	0.0382151	0.529512	0.59645	0.931611
54916	TMEM260	1299.17	0.0150319	0.0283254	0.530687	0.595636	0.931611
56128	PCDHB8	198.683	0.0285072	0.0538152	0.529725	0.596303	0.931611
56926	NCLN	664.479	-0.0178194	0.0336035	-0.530285	0.595915	0.931611
64748	PLPPR2	1444.92	0.024472	0.0462141	0.529535	0.596434	0.931611
83592	AKR1E2	338.373	0.0251001	0.0473939	0.529605	0.596386	0.931611
162282	ANKFN1	362.599	0.0429944	0.0810653	0.530368	0.595857	0.931611
169841	ZNF169	184.134	-0.01675	0.0316015	-0.53004	0.596084	0.931611
283297	OR10A4	35.9085	0.0494419	0.0933558	0.529608	0.596384	0.931611
100129662	FGF13-AS1	21.0147	0.0387233	0.0730633	0.529997	0.596114	0.931611
100129842	ZNF737	2909.11	0.0225829	0.0426348	0.529683	0.596332	0.931611
101927305	SNHG27	7.3307	0.0618076	0.116507	0.530505	0.595762	0.931611
101927884	EVA1A-AS	5.90408	0.0904834	0.170533	0.530593	0.595701	0.931611
199704	ZNF585A	976.545	-0.0104353	0.0197124	-0.529378	0.596543	0.931689
6687	SPG7	2242.48	-0.0130833	0.0247215	-0.529229	0.596646	0.931782
3174	HNF4G	46.3031	-0.035608	0.0674041	-0.528276	0.597308	0.932385
5830	PEX5	1817.69	0.018914	0.0358061	0.528234	0.597337	0.932385
5935	RBM3	1755.35	-0.0426126	0.0806397	-0.528432	0.597199	0.932385
10068	IL18BP	233.928	-0.0216133	0.0409134	-0.528271	0.597311	0.932385
770	CA11	4825.76	0.0349386	0.0661785	0.527945	0.597537	0.932517
10513	APPBP2	3870.29	-0.014695	0.0278354	-0.527924	0.597552	0.932517
643036	SLED1	20.3522	0.042063	0.0796706	0.527961	0.597526	0.932517
6161	RPL32	5585.88	0.0172075	0.0326092	0.527687	0.597717	0.932571
22874	PLEKHA6	4103.31	0.0242561	0.0459605	0.52776	0.597666	0.932571
100129407	FAM236A	34.5729	0.041897	0.0793914	0.527726	0.597689	0.932571
230	ALDOC	14679.8	-0.0223886	0.0424925	-0.526883	0.598275	0.932621
2131	EXT1	536.693	0.0268356	0.0509489	0.526716	0.598391	0.932621
3736	KCNA1	3850.51	0.0518655	0.09835	0.527357	0.597946	0.932621
6079	SNORD15A	11.4283	-0.043498	0.0825782	-0.52675	0.598368	0.932621
6507	SLC1A3	26629.3	0.0317164	0.0602601	0.526324	0.598663	0.932621
6615	SNAI1	28.892	0.0367809	0.069878	0.526359	0.598639	0.932621
7128	TNFAIP3	185.395	-0.0594418	0.112802	-0.526956	0.598224	0.932621
8906	AP1G2	779.788	0.0356033	0.0675828	0.526809	0.598326	0.932621
9508	ADAMTS3	812.586	0.0552668	0.104918	0.526763	0.598358	0.932621
9878	TOX4	2337.49	-0.0144636	0.0274274	-0.527343	0.597955	0.932621
10156	RASA4	2114.27	-0.0292449	0.055525	-0.526699	0.598403	0.932621
26795	SNORD54	8.68825	-0.0521903	0.09896	-0.527388	0.597924	0.932621
55174	INTS10	1905.43	-0.00992352	0.0188439	-0.526618	0.598459	0.932621
55269	PSPC1	2495.32	0.0104445	0.0198136	0.52714	0.598097	0.932621
79571	GCC1	605.745	-0.0141489	0.0268392	-0.527171	0.598075	0.932621
81031	SLC2A10	170.058	0.0250629	0.0476113	0.526405	0.598607	0.932621
113612	CYP2U1	786.06	-0.0161281	0.0306152	-0.5268	0.598333	0.932621
115677	NOSTRIN	186.53	0.0296037	0.0561475	0.527249	0.598021	0.932621
100507588	TGFBR3L	67.4762	0.0335624	0.0637485	0.526481	0.598554	0.932621
51642	MRPL48	418.234	-0.0198553	0.0377489	-0.525983	0.5989	0.932913
57674	RNF213	7057.08	0.0200029	0.0380469	0.525742	0.599068	0.932913
81567	TXNDC5	11.1262	-0.05672	0.107882	-0.525761	0.599054	0.932913
84933	C8orf76	54.8665	0.0252578	0.048028	0.525897	0.59896	0.932913
341359	SYT10	454.023	0.0431671	0.0821194	0.525663	0.599123	0.932931
90113	VWA5B2	522.403	0.0340973	0.0648751	0.525583	0.599178	0.932949
6323	SCN1A	3961.8	-0.0239762	0.0456314	-0.525432	0.599283	0.933045
57692	MAGEE1	1635.96	-0.0181181	0.0344872	-0.525357	0.599335	0.933058
1795	DOCK3	7977.2	-0.0193258	0.0368165	-0.524924	0.599636	0.933068
2950	GSTP1	1726.09	-0.0204578	0.0389807	-0.524817	0.59971	0.933068
6672	SP100	415.716	-0.0308304	0.0586937	-0.525277	0.599391	0.933068
7916	PRRC2A	3213.18	0.0236015	0.0449365	0.525218	0.599432	0.933068
9584	RBM39	7876.01	0.00967785	0.0184429	0.524748	0.599759	0.933068
23361	ZNF629	989.887	-0.0123635	0.0235716	-0.524508	0.599925	0.933068
28992	MACROD1	123.359	0.0302502	0.0576297	0.524907	0.599648	0.933068
54985	HCFC1R1	880.979	0.018707	0.0356647	0.524526	0.599913	0.933068
79016	DDA1	886.32	0.0128394	0.0244505	0.525117	0.599502	0.933068
161931	ADAD2	54.8392	0.0985087	0.18776	0.524651	0.599826	0.933068
392376	OR13C2	14.1296	-0.0448999	0.0855845	-0.524627	0.599843	0.933068
104169670	RXYLT1-AS1	22.9961	0.0304128	0.0579876	0.524472	0.599951	0.933068
306	ANXA3	222.381	-0.0359128	0.0689481	-0.520867	0.60246	0.933101
476	ATP1A1	15285.5	0.0289148	0.0554765	0.521209	0.602222	0.933101
489	ATP2A3	58.245	-0.0400532	0.076944	-0.52055	0.60268	0.933101
1911	PHC1	1435.47	0.0208939	0.0399882	0.522502	0.601321	0.933101
2214	FCGR3A	535.738	-0.0729556	0.14	-0.52111	0.60229	0.933101
2277	VEGFD	15.6344	0.0442448	0.0849953	0.520555	0.602677	0.933101
2312	FLG	683.273	0.0474906	0.0911108	0.52124	0.602199	0.933101
2339	FNTA	1212.15	-0.0216007	0.0413568	-0.522301	0.60146	0.933101
3632	INPP5A	5881.4	0.0515878	0.0987352	0.522486	0.601332	0.933101
3665	IRF7	127.318	-0.0406708	0.0780751	-0.52092	0.602423	0.933101
5434	POLR2E	1290.77	-0.0152963	0.0292981	-0.522092	0.601606	0.933101
6188	RPS3	4762.55	0.0177282	0.0340526	0.520611	0.602638	0.933101
6533	SLC6A6	1190.88	-0.0329109	0.0632183	-0.520591	0.602652	0.933101
6934	TCF7L2	503.516	0.0225445	0.0430919	0.523173	0.600854	0.933101
7643	ZNF90	39.2983	-0.0296492	0.0566708	-0.523183	0.600847	0.933101
7798	LUZP1	2833.77	0.0148491	0.0284963	0.521086	0.602307	0.933101
8293	SERF1B	934.492	-0.0234482	0.0450233	-0.520802	0.602504	0.933101
8293	SERF1A	934.492	-0.0234482	0.0450233	-0.520802	0.602504	0.933101
8347	H2BC4	967.827	-0.0177995	0.0341039	-0.521921	0.601725	0.933101
8786	RGS11	570.148	-0.0321754	0.0616392	-0.521996	0.601673	0.933101
10254	STAM2	1752.61	-0.0120745	0.0231062	-0.522565	0.601277	0.933101
10475	TRIM38	194.969	-0.0261284	0.0500372	-0.52218	0.601545	0.933101
10492	SYNCRIP	3347.92	0.013053	0.0249879	0.522372	0.601411	0.933101
11019	LIAS	321.854	-0.0128498	0.0245892	-0.522579	0.601267	0.933101
11133	KPTN	201.794	-0.0182415	0.0349857	-0.521398	0.602089	0.933101
23109	DDN	8034.81	0.0536749	0.102488	0.523717	0.600475	0.933101
23228	PLCL2	2481.35	0.0289652	0.0554449	0.522415	0.601381	0.933101
25885	POLR1A	1857	0.0113188	0.0217075	0.521425	0.602071	0.933101
25962	VIRMA	2286.97	0.0106761	0.0204151	0.522949	0.60101	0.933101
26270	FBXO6	245.861	-0.016967	0.032495	-0.522141	0.601572	0.933101
26289	AK5	9452.32	-0.0357651	0.0683005	-0.523644	0.600526	0.933101
51276	ZNF571	301.659	-0.0142145	0.0271145	-0.524238	0.600113	0.933101
51324	SPG21	1087.39	0.0123295	0.0236845	0.520573	0.602664	0.933101
54534	MRPL50	620.117	-0.0170466	0.0327034	-0.521249	0.602193	0.933101
54991	C1orf159	402.441	0.0267277	0.0513499	0.520501	0.602714	0.933101
63973	NEUROG2	14.3554	-0.125069	0.239424	-0.522373	0.601411	0.933101
64386	MMP25	35.3844	0.0393833	0.0754533	0.521955	0.601701	0.933101
64926	RASAL3	62.471	0.045845	0.0879817	0.521074	0.602316	0.933101
79169	C1orf35	214.675	-0.0182467	0.0349259	-0.522441	0.601363	0.933101
83643	CCDC3	656.391	-0.0382245	0.0730696	-0.523124	0.600888	0.933101
83694	RPS6KL1	933.235	-0.0196465	0.0374898	-0.52405	0.600243	0.933101
84217	ZMYND12	120.335	0.0381958	0.0728696	0.524167	0.600163	0.933101
84286	TMEM175	611.172	-0.0203259	0.0390432	-0.5206	0.602645	0.933101
84446	BRSK1	3144.34	-0.0192409	0.0367829	-0.523094	0.600909	0.933101
84501	SPIRE2	639.359	0.0215846	0.0411731	0.524241	0.600111	0.933101
84824	FCRLA	14.5563	-0.081286	0.156106	-0.520709	0.602569	0.933101
92815	H2AW	86.7618	0.0274273	0.0525803	0.521627	0.60193	0.933101
93492	TPTE2	18.4131	0.0487495	0.0934552	0.521635	0.601924	0.933101
122553	TRAPPC6B	2641.61	-0.0158722	0.0304919	-0.520538	0.602689	0.933101
126231	ZNF573	836.942	0.0136689	0.026145	0.522809	0.601107	0.933101
153328	SLC25A48	256.393	-0.0506501	0.0966643	-0.52398	0.600293	0.933101
253635	GPATCH11	1245.66	-0.016613	0.0317858	-0.522656	0.601213	0.933101
254427	PROSER2	20.5695	0.037912	0.0726078	0.522148	0.601567	0.933101
283162	OR8B4	2.51313	-0.179727	0.34374	-0.522857	0.601074	0.933101
284312	ZSCAN1	364.623	0.0251081	0.048225	0.520645	0.602614	0.933101
339287	MSL1	2821.87	-0.00897113	0.0172311	-0.520635	0.602621	0.933101
399665	FAM102A	3470.08	0.0282786	0.0540385	0.523305	0.600762	0.933101
100129534	NA	60.372	0.0321996	0.061666	0.522161	0.601558	0.933101
23173	METAP1	868.071	-0.012403	0.0238349	-0.520373	0.602804	0.933106
400958	LINC02245	17.3938	-0.0536645	0.103122	-0.520398	0.602786	0.933106
596	BCL2	1506.1	0.0218742	0.0420785	0.519842	0.603173	0.933133
4698	NDUFA5	4378.32	-0.0206464	0.03973	-0.519669	0.603294	0.933133
7802	DNALI1	410.091	0.0546965	0.105195	0.519956	0.603094	0.933133
10314	LANCL1	11022.1	-0.0223175	0.04294	-0.519737	0.603247	0.933133
23480	SEC61G	371.029	-0.0228002	0.0438419	-0.520055	0.603026	0.933133
57348	TTYH1	4640.69	0.024119	0.046376	0.520075	0.603012	0.933133
63892	THADA	1772.43	0.014694	0.0282488	0.520164	0.602949	0.933133
113444	SMIM12	1153.83	0.0119414	0.0229793	0.51966	0.603301	0.933133
163223	ZNF676	134.79	-0.0492251	0.094706	-0.519767	0.603226	0.933133
441581	FRG2B	5.40055	-0.112454	0.216289	-0.519923	0.603118	0.933133
4939	OAS2	303.831	-0.0404089	0.0778057	-0.519356	0.603513	0.933236
29940	DSE	566.238	0.0225551	0.0434215	0.519446	0.60345	0.933236
114822	RHPN1	737.969	-0.0270036	0.0519985	-0.519315	0.603541	0.933236
118427	OLFM3	1320.98	-0.0364498	0.0701785	-0.519387	0.603491	0.933236
6311	ATXN2	2401.83	0.00948298	0.0182631	0.519243	0.603592	0.933237
10063	COX17	370.889	-0.0195849	0.0377221	-0.519189	0.603629	0.933237
339666	NA	27.2988	0.0400671	0.0771945	0.519041	0.603732	0.933329
693215	MIR630	42.5613	0.0270685	0.0521675	0.518876	0.603847	0.93344
5236	PGM1	1494.27	0.0134301	0.025894	0.518657	0.604	0.933542
8337	H2AC18	459.266	-0.0388943	0.0750614	-0.518167	0.604342	0.933754
25915	NDUFAF3	691.301	-0.0133046	0.025677	-0.518154	0.604351	0.933754
55037	PTCD3	3428.96	0.0105737	0.0204131	0.517983	0.60447	0.933754
91050	CCDC149	1159.33	-0.0201258	0.0388642	-0.517848	0.604565	0.933754
93109	TMEM44	282.926	0.0284206	0.0548834	0.517836	0.604573	0.933754
128344	PIFO	370.404	0.0571179	0.110237	0.518139	0.604361	0.933754
138948	DBH-AS1	29.7151	-0.0557055	0.107573	-0.517839	0.604571	0.933754
440695	ETV3L	25.8277	0.0410168	0.0791503	0.518215	0.604309	0.933754
100131017	ZNF316	708.608	-0.0174559	0.033683	-0.51824	0.604291	0.933754
101928571	ZNF649-AS1	11.0504	0.0435681	0.0841263	0.517889	0.604536	0.933754
1305	COL13A1	24.9055	-0.0350449	0.0676964	-0.517677	0.604683	0.93376
91608	RASL10B	1300.8	0.0275051	0.0531605	0.517396	0.604879	0.93376
221037	JMJD1C	5577.88	0.0134108	0.02592	0.517393	0.604882	0.93376
347736	NME9	328.116	0.0210023	0.0405661	0.51773	0.604646	0.93376
377677	CA13	115.788	-0.0421433	0.0814376	-0.517492	0.604813	0.93376
100130587	NA	22.9301	-0.0464336	0.0897261	-0.517504	0.604805	0.93376
100847010	MIR5581	13.8825	-0.041722	0.0806388	-0.517394	0.604881	0.93376
9533	POLR1C	343.858	-0.013879	0.0268329	-0.517239	0.60499	0.933848
10768	AHCYL1	14586.9	-0.0293151	0.0567022	-0.517002	0.605155	0.933848
25949	SYF2	838.8	-0.017937	0.0346991	-0.51693	0.605205	0.933848
56130	PCDHB6	149.027	0.0238299	0.0461038	0.516875	0.605243	0.933848
129563	DIS3L2	996.243	0.0131965	0.0255261	0.516981	0.605169	0.933848
101929184	LINC01031	9.99897	-0.0422263	0.0816523	-0.517148	0.605053	0.933848
81	ACTN4	3128.21	-0.0220593	0.043127	-0.511496	0.609004	0.934039
203	AK1	1339.4	0.0358859	0.0701625	0.511468	0.609023	0.934039
271	AMPD2	5496.09	0.027021	0.0528538	0.51124	0.609183	0.934039
276	AMY1A	112.958	-0.0315732	0.0618722	-0.510298	0.609843	0.934039
788	SLC25A20	300.888	0.0186264	0.0365264	0.509944	0.610091	0.934039
840	CASP7	273.155	0.0281748	0.0551248	0.511109	0.609275	0.934039
944	TNFSF8	57.2178	-0.0397185	0.0772556	-0.514118	0.607169	0.934039
1300	COL10A1	374.107	-0.0282776	0.0552199	-0.512091	0.608588	0.934039
1337	COX6A1	3746.65	-0.0199384	0.0388385	-0.513367	0.607695	0.934039
1513	CTSK	127.41	-0.0247469	0.0481763	-0.513673	0.607481	0.934039
1608	DGKG	1658.62	-0.0449829	0.0873828	-0.514779	0.606707	0.934039
1629	DBT	2029.87	0.0147924	0.0290381	0.509414	0.610462	0.934039
1869	E2F1	203.424	-0.0280662	0.0546792	-0.513288	0.60775	0.934039
2177	FANCD2	181.114	0.0227276	0.0445155	0.510554	0.609664	0.934039
3162	HMOX1	234.975	0.06089	0.11935	0.510179	0.609926	0.934039
3595	IL12RB2	108.536	-0.0677992	0.131301	-0.516366	0.605599	0.934039
3834	KIF25	27.1621	0.0605938	0.117386	0.516191	0.605721	0.934039
3841	KPNA5	1146.39	-0.010269	0.0200208	-0.512916	0.60801	0.934039
4139	MARK1	1758.32	-0.0200498	0.0392443	-0.510896	0.609424	0.934039
4582	MUC1	29.7612	-0.048705	0.0944821	-0.515495	0.606208	0.934039
4860	PNP	381.169	0.0398351	0.0779664	0.510927	0.609403	0.934039
5549	PRELP	509.181	0.0311949	0.0609262	0.512012	0.608643	0.934039
5675	PSG6	27.3226	0.0457741	0.0892274	0.513006	0.607947	0.934039
5929	RBBP5	1289.64	0.0147634	0.0289479	0.509997	0.610053	0.934039
6469	SHH	45.4187	-0.0549612	0.106772	-0.514751	0.606727	0.934039
6751	SSTR1	287.328	-0.0415459	0.0813441	-0.510742	0.609531	0.934039
7761	ZNF214	326.56	0.0277806	0.0538134	0.516239	0.605687	0.934039
8085	KMT2D	3902.28	0.0298931	0.0582809	0.512915	0.608011	0.934039
8208	CHAF1B	283.297	-0.0203236	0.0398698	-0.509749	0.610227	0.934039
8528	DDO	396.768	-0.0550659	0.107954	-0.510088	0.60999	0.934039
8729	GBF1	3356.91	-0.00999824	0.0194246	-0.51472	0.606749	0.934039
9212	AURKB	1.79852	-0.146385	0.284543	-0.514457	0.606932	0.934039
9368	SLC9A3R1	767.582	-0.0246619	0.0483693	-0.509867	0.610145	0.934039
9617	MTRF1	327.399	-0.0138587	0.0269641	-0.513968	0.607274	0.934039
10149	ADGRG2	64.2791	0.027666	0.0540208	0.512136	0.608556	0.934039
10199	MPHOSPH10	759.042	-0.0163929	0.032083	-0.510952	0.609385	0.934039
10769	PLK2	6306.47	0.0453309	0.0885109	0.512151	0.608545	0.934039
11000	SLC27A3	136.21	-0.0368757	0.0720685	-0.511676	0.608878	0.934039
11311	VPS45	1985.24	0.0121627	0.0237008	0.513177	0.607828	0.934039
22797	TFEC	125.229	-0.0484038	0.0941782	-0.51396	0.60728	0.934039
23524	SRRM2	10311	0.0262702	0.0513508	0.511584	0.608943	0.934039
23530	NNT	3568	-0.0131645	0.0258357	-0.509546	0.61037	0.934039
23548	TTC33	2283.42	-0.0205742	0.0400445	-0.513785	0.607402	0.934039
23568	ARL2BP	1604.15	-0.0157332	0.0307985	-0.510844	0.60946	0.934039
23592	LEMD3	1967.45	0.0137347	0.0267628	0.513202	0.60781	0.934039
23645	PPP1R15A	1008.95	0.0573565	0.111144	0.516056	0.605815	0.934039
26167	PCDHB5	363.369	0.0178978	0.0350842	0.510137	0.609955	0.934039
28966	SNX24	520.136	-0.013831	0.0270101	-0.512068	0.608604	0.934039
51095	TRNT1	872.338	-0.0128159	0.0249502	-0.513661	0.607489	0.934039
51129	ANGPTL4	650.498	0.0727206	0.1411	0.515382	0.606286	0.934039
55145	THAP1	272.525	-0.015601	0.0304564	-0.51224	0.608483	0.934039
55676	SLC30A6	843.129	-0.00912164	0.0177362	-0.514296	0.607045	0.934039
57157	PHTF2	1060.04	-0.0133462	0.0261351	-0.510661	0.609588	0.934039
57216	VANGL2	380.946	-0.0351135	0.0683912	-0.513421	0.607657	0.934039
57715	SEMA4G	281.102	-0.0236883	0.0464307	-0.510187	0.609921	0.934039
63951	DMRTA1	36.9606	0.0356139	0.0692121	0.514561	0.60686	0.934039
64174	DPEP2	44.3551	-0.0377725	0.0732334	-0.515782	0.606007	0.934039
64405	CDH22	269.748	-0.0445013	0.086967	-0.511703	0.608859	0.934039
64708	COPS7B	765.876	-0.0110462	0.0216843	-0.509411	0.610464	0.934039
79096	C11orf49	1678.46	0.0110624	0.0215998	0.512152	0.608545	0.934039
81544	GDPD5	389.031	0.0264733	0.0518716	0.510362	0.609798	0.934039
81892	SLIRP	733.101	-0.0206029	0.0398947	-0.516433	0.605552	0.934039
83667	SESN2	324.572	-0.0403181	0.079037	-0.510116	0.60997	0.934039
84063	KIRREL2	55.2328	0.0423184	0.0830424	0.5096	0.610332	0.934039
84461	NEURL4	1522.53	-0.0143796	0.0279373	-0.514708	0.606757	0.934039
84570	COL25A1	1780.22	-0.0542617	0.106255	-0.510676	0.609578	0.934039
89801	PPP1R3F	1032.66	-0.0128444	0.0252046	-0.509604	0.610329	0.934039
90390	MED30	141.821	-0.0185989	0.0360808	-0.515478	0.606219	0.934039
114796	PSMG3-AS1	382.52	0.0260083	0.0506136	0.513859	0.607351	0.934039
118429	ANTXR2	259.605	0.0333188	0.0646829	0.515109	0.606477	0.934039
120534	ARL14EP	1350.53	0.018107	0.0351841	0.514636	0.606807	0.934039
126147	NTN5	35.3061	0.0481892	0.0936897	0.51435	0.607008	0.934039
126364	LRRC25	27.5666	-0.05911	0.115077	-0.513657	0.607492	0.934039
128710	SLX4IP	686.991	0.0210508	0.0411032	0.512144	0.60855	0.934039
130888	FBXO36	372.456	0.0215252	0.0418993	0.513736	0.607436	0.934039
135152	B3GAT2	70.4685	-0.0632756	0.123257	-0.513365	0.607696	0.934039
135228	CD109	528.14	0.0296044	0.0574336	0.515454	0.606236	0.934039
150365	MEI1	25.7396	-0.0421672	0.0819844	-0.514332	0.60702	0.934039
150786	RAB6D	316.738	-0.0218292	0.0423775	-0.515112	0.606475	0.934039
152078	SLC66A1L	29.4212	-0.0411558	0.0798266	-0.515565	0.606158	0.934039
157285	PRAG1	742	0.0446498	0.0872042	0.512015	0.608641	0.934039
160418	TMTC3	1733.11	-0.0121341	0.0238193	-0.509424	0.610455	0.934039
170302	ARX	143.647	-0.0359331	0.0701403	-0.512304	0.608438	0.934039
246744	STH	24.5556	0.0436148	0.0854064	0.510673	0.60958	0.934039
254013	ETFBKMT	197.409	-0.0136307	0.0264445	-0.515444	0.606243	0.934039
283352	TMEM132D-AS1	10.4624	0.0636129	0.123165	0.516487	0.605514	0.934039
339559	ZFP69	241.493	-0.0189807	0.0368434	-0.515173	0.606432	0.934039
343702	XKR7	44.7596	-0.0468304	0.0916646	-0.510889	0.609429	0.934039
344558	SH3RF3	416.372	-0.0386734	0.075624	-0.511391	0.609077	0.934039
388335	TMEM220	224.269	0.0231073	0.0449291	0.514307	0.607038	0.934039
388630	TRABD2B	7.6958	-0.0561727	0.108928	-0.515685	0.606075	0.934039
388697	HRNR	2149.3	-0.048451	0.094467	-0.512888	0.608029	0.934039
406916	MIR128-2	6.14988	0.0602555	0.118059	0.510383	0.609783	0.934039
644591	PPIAL4G	11.4485	0.045075	0.0880624	0.511853	0.608754	0.934039
677811	SNORA28	43.5248	-0.0255875	0.0496482	-0.515377	0.60629	0.934039
677842	SNORA50C	18.0193	0.0541672	0.105826	0.511854	0.608753	0.934039
723790	H2AC19	458.849	-0.0387468	0.0751362	-0.515687	0.606073	0.934039
100131655	ZNF236-DT	43.2099	0.0330002	0.0646287	0.510612	0.609623	0.934039
100132594	PGAM1P5	10.4068	0.0426129	0.0833085	0.511507	0.608996	0.934039
100133941	CD24	1176.23	0.0758354	0.14785	0.512921	0.608007	0.934039
100507316	MINCR	73.4299	-0.0288897	0.0563726	-0.512478	0.608316	0.934039
101928254	NA	32.5324	0.0378062	0.0734729	0.51456	0.60686	0.934039
101928303	ZPLD2P	22.7155	-0.0349376	0.0680177	-0.513655	0.607493	0.934039
101929378	LINC01876	8.51481	-0.104635	0.204437	-0.511821	0.608776	0.934039
55718	POLR3E	1033.14	0.0106019	0.0208167	0.509297	0.610544	0.934093
3419	IDH3A	4065.25	0.0149348	0.0293301	0.509195	0.610615	0.934136
6334	SCN8A	7692.21	0.02514	0.0493889	0.509021	0.610737	0.934189
30818	KCNIP3	589.714	-0.0331105	0.0650457	-0.509035	0.610728	0.934189
9818	NUP58	2077.78	0.0126	0.024757	0.50895	0.610788	0.9342
84959	UBASH3B	848.902	0.0353685	0.0695097	0.508828	0.610873	0.934223
644524	NKX2-4	1.40712	0.167645	0.329489	0.508803	0.61089	0.934223
6634	SNRPD3	2222.78	-0.0132968	0.0261405	-0.508666	0.610986	0.9343
10636	RGS14	5515.8	0.0682014	0.134094	0.508607	0.611028	0.9343
7525	YES1	1229.72	0.0189058	0.0371793	0.508505	0.611099	0.934343
5216	PFN1	1150.54	-0.0194139	0.0382153	-0.508012	0.611445	0.934466
6613	SUMO2	2687.35	-0.0139444	0.0274401	-0.508176	0.61133	0.934466
7349	UCN	31.1896	-0.0290563	0.0571788	-0.508165	0.611337	0.934466
23369	PUM2	5253.28	0.0106243	0.0209203	0.507845	0.611562	0.934466
114908	TMEM123	2154.45	-0.028374	0.055873	-0.507831	0.611572	0.934466
115992	RNF166	280.006	0.0184508	0.0363122	0.508116	0.611372	0.934466
339059	NA	16.1861	0.0428914	0.0844598	0.507833	0.611571	0.934466
100128164	NA	17.0612	-0.0414054	0.0815058	-0.508006	0.611449	0.934466
101927620	NA	37.7003	0.0260708	0.0513098	0.508106	0.611379	0.934466
10153	CEBPZ	1408.6	0.0144897	0.0285425	0.507654	0.611696	0.934573
10873	ME3	2144.41	-0.0225983	0.0445192	-0.507607	0.611729	0.934573
29924	EPN1	1429.21	0.0219925	0.0433367	0.507479	0.611819	0.934579
55700	MAP7D1	3101.44	-0.0158776	0.0312912	-0.507415	0.611864	0.934579
84152	PPP1R1B	19069.4	0.0570339	0.112395	0.50744	0.611846	0.934579
55758	RCOR3	2030.73	-0.0112154	0.0221175	-0.507084	0.612096	0.934734
84894	LINGO1	740.589	-0.0482063	0.0950655	-0.507085	0.612095	0.934734
91419	ATP23	122.863	0.0239942	0.0473177	0.507088	0.612093	0.934734
1979	EIF4EBP2	3544.43	0.0136343	0.0269133	0.506601	0.612435	0.934757
2495	FTH1	15338.6	0.0235123	0.0464176	0.506539	0.612478	0.934757
23075	SWAP70	811.429	-0.0231806	0.045737	-0.506824	0.612278	0.934757
27030	MLH3	2262.99	-0.0106119	0.0209489	-0.50656	0.612463	0.934757
80017	DGLUCY	1918.6	-0.0113959	0.022488	-0.506754	0.612327	0.934757
81543	LRRC3	20.5796	-0.0526123	0.103815	-0.506791	0.612302	0.934757
84272	YIPF4	1323.44	-0.01041	0.0205526	-0.506503	0.612504	0.934757
8968	H3C7	4.32191	-0.105934	0.209267	-0.506218	0.612704	0.934863
55858	TMEM165	1416.81	-0.033001	0.0651856	-0.506262	0.612673	0.934863
55607	PPP1R9A	12335.1	0.0250998	0.049637	0.505668	0.61309	0.935385
1636	ACE	552.767	0.0547739	0.108375	0.505412	0.613269	0.935592
4888	NPY6R	284.156	0.0253177	0.0501041	0.505303	0.613346	0.935643
8399	PLA2G10	19.1331	-0.046577	0.092222	-0.505053	0.613521	0.935812
53347	UBASH3A	7.83912	0.0621395	0.123059	0.504958	0.613588	0.935812
84193	SETD3	3468.45	0.0113276	0.0224301	0.505016	0.613547	0.935812
131375	LYZL4	7.88063	-0.075915	0.150376	-0.504833	0.613676	0.935813
386597	GRASLND	743.697	0.0520604	0.103122	0.504843	0.613669	0.935813
151516	ASPRV1	134.508	-0.0256545	0.0508273	-0.504738	0.613743	0.935848
10014	HDAC5	2253.83	-0.0249287	0.0494148	-0.504478	0.613925	0.93606
1310	COL19A1	578.399	0.0273002	0.0541507	0.504152	0.614155	0.936077
3055	HCK	142.017	-0.0519254	0.102965	-0.5043	0.61405	0.936077
4681	NBL1	14.5582	0.0411813	0.081649	0.50437	0.614001	0.936077
64783	RBM15	1412.11	0.00978556	0.0194073	0.50422	0.614106	0.936077
1749	DLX5	144.917	0.0355528	0.0705311	0.504073	0.61421	0.936079
2081	ERN1	158.078	-0.0200145	0.0397208	-0.50388	0.614345	0.936079
5423	POLB	568.5	-0.0147602	0.029299	-0.503777	0.614418	0.936079
27153	ZNF777	304.876	-0.0151054	0.0299785	-0.503874	0.61435	0.936079
56143	PCDHA5	94.4482	0.0280263	0.0556049	0.504025	0.614244	0.936079
84168	ANTXR1	1630.41	-0.0327596	0.0650208	-0.503833	0.614379	0.936079
4302	MLLT6	3704.59	0.0160358	0.0318431	0.503587	0.614551	0.936149
55997	CFC1	95.8446	-0.0470529	0.0934352	-0.503588	0.614551	0.936149
85366	MYLK2	26.192	-0.0458737	0.0911084	-0.503506	0.614608	0.936169
407	ARR3	78.5279	-0.0288271	0.0572969	-0.503117	0.614882	0.936259
7336	UBE2V2	2512.55	-0.0176779	0.0351232	-0.503311	0.614745	0.936259
10005	ACOT8	494.272	-0.0130977	0.0260357	-0.503068	0.614917	0.936259
55333	SYNJ2BP	2180.5	0.0111984	0.022261	0.50305	0.614929	0.936259
440498	HSBP1L1	180.444	-0.0159352	0.0316731	-0.503116	0.614882	0.936259
200576	PIKFYVE	4719.08	-0.00765545	0.0152206	-0.502965	0.614989	0.936284
685	BTC	31.7419	-0.0754133	0.150138	-0.502293	0.615461	0.936404
5579	PRKCB	28435.1	0.055482	0.11045	0.502328	0.615437	0.936404
6954	TCP11	16.7909	-0.0472334	0.0940004	-0.50248	0.61533	0.936404
9618	TRAF4	487.158	-0.0261637	0.05204	-0.502761	0.615133	0.936404
9747	TCAF1	13232.1	0.0302491	0.0601704	0.502724	0.615158	0.936404
147687	ZNF417	1472.77	0.010712	0.0213208	0.502417	0.615374	0.936404
285855	RPL7L1	3628.79	-0.013323	0.0265196	-0.502383	0.615398	0.936404
353500	BMP8A	529.986	0.0223041	0.0443793	0.502578	0.615261	0.936404
254428	SLC41A1	1480.29	0.0132537	0.0263933	0.502162	0.615554	0.936478
2201	FBN2	122.14	-0.0514045	0.102418	-0.50191	0.615731	0.936486
3156	HMGCR	3869.54	-0.0258258	0.051445	-0.502008	0.615662	0.936486
22876	INPP5F	9401.35	-0.0233482	0.0465247	-0.501845	0.615777	0.936486
123228	SENP8	214.127	0.0150069	0.0299029	0.501856	0.615769	0.936486
6785	ELOVL4	1082.58	-0.0186495	0.0372003	-0.501325	0.616142	0.936709
200726	FAM237A	47.8788	-0.0524109	0.104539	-0.501355	0.616121	0.936709
219844	HYLS1	241.749	-0.0167971	0.0334949	-0.501481	0.616033	0.936709
374739	TEPP	6.08787	-0.0995483	0.198566	-0.501336	0.616135	0.936709
222223	ELAPOR2	2624.43	-0.0223921	0.0446792	-0.501176	0.616248	0.936737
57522	SRGAP1	1495.25	0.0237259	0.0473536	0.501037	0.616345	0.936807
101929338	SEMA5A-AS1	53.5359	-0.035521	0.0709024	-0.500985	0.616382	0.936807
4664	NAB1	2049.42	-0.0219397	0.0438119	-0.500769	0.616534	0.936829
126432	RINL	239.256	0.0224499	0.0448444	0.500617	0.616641	0.936829
128229	TSACC	11.9287	0.0442674	0.08843	0.500592	0.616658	0.936829
283985	FADS6	190.448	-0.027199	0.0543326	-0.500602	0.616652	0.936829
361	AQP4	40726.8	-0.0312632	0.0625456	-0.499847	0.617183	0.936885
1620	BRINP1	2892.93	0.0150461	0.030103	0.499823	0.6172	0.936885
2744	GLS	9250.74	-0.020662	0.0413409	-0.499795	0.61722	0.936885
8493	PPM1D	531.61	0.0181433	0.0362788	0.500107	0.617	0.936885
26822	SNORD14A	11.3859	0.0481717	0.0962924	0.500265	0.616889	0.936885
79626	TNFAIP8L2	51.419	-0.0343953	0.0687637	-0.500196	0.616937	0.936885
80142	PTGES2	1042.95	-0.0149796	0.0299535	-0.500095	0.617008	0.936885
283629	TSSK4	135.986	-0.0179167	0.0358341	-0.499989	0.617083	0.936885
729082	OIP5-AS1	3057.76	0.0218592	0.0436912	0.50031	0.616856	0.936885
100507308	TARID	155.966	-0.0747797	0.149503	-0.500187	0.616943	0.936885
54531	MIER2	357.871	0.0188902	0.0378006	0.499732	0.617264	0.936886
2009	EML1	3265.31	0.0412336	0.0826129	0.499119	0.617696	0.936906
7428	VHL	1688.74	0.0105828	0.0212066	0.499031	0.617757	0.936906
8452	CUL3	2866.99	-0.0123541	0.0247441	-0.499274	0.617587	0.936906
23013	SPEN	4964.64	0.0149094	0.0298496	0.499485	0.617438	0.936906
23102	TBC1D2B	1360.44	0.0110982	0.0222223	0.49942	0.617483	0.936906
27249	MMADHC	1091.88	-0.0188554	0.0377516	-0.49946	0.617456	0.936906
56102	PCDHGB3	190.476	0.0239874	0.0480542	0.499174	0.617657	0.936906
84924	ZNF566	617.268	-0.0103508	0.0207408	-0.499056	0.61774	0.936906
348180	CTU2	233.279	-0.0184707	0.036992	-0.499314	0.617558	0.936906
100033807	SNORD115-33	20.2143	0.0391511	0.0784325	0.499169	0.61766	0.936906
678	ZFP36L2	812.11	-0.0441126	0.0886091	-0.497834	0.618601	0.936943
2294	FOXF1	57.6044	-0.0506168	0.101582	-0.498284	0.618284	0.936943
2531	KDSR	1619.41	-0.0157828	0.0317033	-0.497829	0.618605	0.936943
3910	LAMA4	1371.86	-0.0259456	0.0520954	-0.498039	0.618457	0.936943
4537	MT-ND3	19286.1	0.0336281	0.0674647	0.498455	0.618164	0.936943
5861	RAB1A	2634.81	-0.0149183	0.0299673	-0.497819	0.618612	0.936943
8846	ALKBH1	253.47	-0.0129482	0.0259935	-0.49813	0.618392	0.936943
9640	ZNF592	1550.98	0.0151185	0.0303496	0.498146	0.618381	0.936943
9669	EIF5B	1556.25	0.0154405	0.030993	0.498195	0.618347	0.936943
10235	RASGRP2	1341.18	0.0455428	0.0913397	0.498609	0.618055	0.936943
10368	CACNG3	841.567	0.0320171	0.0642922	0.497994	0.618488	0.936943
26091	HERC4	3080.68	0.00907673	0.0182298	0.497905	0.618551	0.936943
26586	CKAP2	685.138	-0.0178712	0.0358902	-0.497939	0.618527	0.936943
120400	NXPE1	69.5802	-0.0250748	0.0503492	-0.498017	0.618472	0.936943
146713	RBFOX3	847.468	0.0327595	0.0658004	0.497861	0.618582	0.936943
285780	LY86-AS1	136.01	-0.0629097	0.126331	-0.497977	0.618501	0.936943
387486	LINC00320	666.847	-0.0511315	0.102536	-0.498668	0.618013	0.936943
130271	PLEKHH2	582.732	-0.0252086	0.0506551	-0.497652	0.618729	0.937014
221035	REEP3	1359.96	-0.037866	0.0760931	-0.497627	0.618747	0.937014
1562	CYP2C18	11.5167	-0.0614694	0.123545	-0.497547	0.618803	0.937033
1359	CPA3	10.9028	0.101256	0.203634	0.497245	0.619016	0.937038
55276	PGM2	344.138	-0.0208193	0.0418912	-0.496985	0.6192	0.937038
84948	TIGD5	99.9113	-0.0275109	0.0553293	-0.497221	0.619033	0.937038
127396	ZNF684	171.793	-0.014592	0.0293564	-0.497066	0.619143	0.937038
151254	C2CD6	222.192	0.0222084	0.0446711	0.497154	0.61908	0.937038
399886	LINC02687	21.368	0.043373	0.0872689	0.497003	0.619187	0.937038
894	CCND2	5436.5	0.024448	0.04921	0.49681	0.619323	0.937058
1106	CHD2	6727.29	0.00847309	0.0171199	0.494928	0.620651	0.937058
1463	NCAN	5714.88	0.0292982	0.059147	0.495345	0.620357	0.937058
1573	CYP2J2	899.058	-0.0278971	0.0561638	-0.496711	0.619393	0.937058
3908	LAMA2	1567.97	-0.0255113	0.0515977	-0.494427	0.621005	0.937058
4832	NME3	255.186	0.0308876	0.0621832	0.49672	0.619387	0.937058
5077	PAX3	28.9972	-0.0331293	0.0669607	-0.494757	0.620772	0.937058
5317	PKP1	41.9584	-0.0552784	0.111698	-0.494891	0.620677	0.937058
5894	RAF1	2116.21	0.00828135	0.0166885	0.496232	0.619731	0.937058
6526	SLC5A3	4361.84	-0.0293352	0.0593079	-0.494625	0.620865	0.937058
8659	ALDH4A1	1447.59	0.0272926	0.0551841	0.494573	0.620902	0.937058
10745	PHTF1	1072.96	0.0153841	0.0309957	0.49633	0.619662	0.937058
11186	RASSF1	250.049	0.0205027	0.0412882	0.496576	0.619488	0.937058
23596	OPN3	116.344	-0.0357917	0.0721274	-0.496229	0.619733	0.937058
23596	CHML	116.344	-0.0357917	0.0721274	-0.496229	0.619733	0.937058
25921	ZDHHC5	1453.68	0.0113998	0.0230003	0.495637	0.620151	0.937058
25929	GEMIN5	1250.66	0.0109559	0.022157	0.494467	0.620976	0.937058
26330	GAPDHS	116.547	-0.018803	0.0379869	-0.494986	0.62061	0.937058
55876	GSDMB	408.657	0.0340554	0.0685946	0.496474	0.61956	0.937058
57231	SNX14	2532.82	-0.0114345	0.0231164	-0.494648	0.620848	0.937058
79872	CBLL1	989.945	-0.012711	0.0256246	-0.496046	0.619862	0.937058
90668	CARMIL3	422.795	-0.0313079	0.0631569	-0.495715	0.620095	0.937058
113189	CHST14	73.5363	-0.0222661	0.0449898	-0.494914	0.620661	0.937058
113278	SLC52A3	74.2346	-0.0599204	0.121124	-0.494702	0.620811	0.937058
114804	RNF157	3069.98	-0.016558	0.033466	-0.494771	0.620762	0.937058
157777	MCMDC2	191.167	0.017632	0.035578	0.495588	0.620185	0.937058
201651	AADACP1	3.38073	0.12594	0.254537	0.49478	0.620755	0.937058
202051	SPATA24	86.3229	-0.0276196	0.0556846	-0.496002	0.619893	0.937058
284111	SLC13A5	342.964	0.0280994	0.0567841	0.494846	0.620709	0.937058
286336	FAM78A	279.515	-0.0263693	0.0531794	-0.495856	0.619996	0.937058
340252	ZNF680	1895.93	0.0145539	0.0293825	0.495325	0.620371	0.937058
375196	NA	26.9176	-0.0359743	0.0726013	-0.495505	0.620244	0.937058
378884	NHLRC1	114.879	-0.0231418	0.0467279	-0.495246	0.620426	0.937058
388419	BTBD17	40.5054	0.0397396	0.0802612	0.495128	0.620509	0.937058
440730	TRIM67	168.65	0.0299705	0.0603789	0.496373	0.619631	0.937058
100422896	MIR3140	10.0547	0.042128	0.0851374	0.494823	0.620725	0.937058
100507377	LINC02882	26.4158	-0.0779583	0.157649	-0.494507	0.620948	0.937058
100874014	NAV2-AS2	13.5793	-0.0454571	0.0916874	-0.495783	0.620047	0.937058
90379	DCAF15	224.779	-0.021391	0.0432735	-0.494321	0.621079	0.937105
10135	NAMPT	3085.44	0.059643	0.120688	0.494191	0.621171	0.937105
22989	MYH15	329.906	-0.0287503	0.0581849	-0.49412	0.621222	0.937105
2631	NIPSNAP2	1800.82	-0.0159533	0.0323015	-0.493888	0.621385	0.937106
7166	TPH1	27.8968	-0.0426134	0.0862846	-0.49387	0.621398	0.937106
57291	DANCR	537.776	0.0134252	0.0271862	0.493825	0.62143	0.937106
79893	GGNBP2	1992.83	-0.0130895	0.0264996	-0.493951	0.621341	0.937106
1006	CDH8	3187.45	0.0291266	0.0590056	0.493625	0.621571	0.937121
4256	MGP	143.94	0.0545942	0.110587	0.493675	0.621536	0.937121
155400	NSUN5P1	414.316	0.0200296	0.0405747	0.493647	0.621556	0.937121
24149	ZNF318	1919.18	0.0119454	0.0242074	0.49346	0.621688	0.937231
1579	CYP4A11	19.9501	0.0413101	0.0837286	0.49338	0.621744	0.93725
3550	IK	2429.04	0.0129292	0.0262094	0.493304	0.621798	0.937265
57610	RANBP10	672.272	0.0164395	0.0333307	0.493224	0.621854	0.937284
57149	LYRM1	627.748	0.0174345	0.03536	0.493057	0.621972	0.937342
219541	MED19	312.291	-0.0143986	0.0292034	-0.493046	0.62198	0.937342
9369	NRXN3	7690.45	0.0162495	0.0329654	0.492925	0.622065	0.937405
87769	GGACT	109.35	0.0201063	0.0407954	0.492857	0.622114	0.937412
100500862	MIR3648-1	281.679	0.106829	0.216978	0.492347	0.622474	0.937889
60560	NAA35	1869.81	-0.0109225	0.022193	-0.492161	0.622605	0.937955
834	CASP1	81.8955	-0.0390461	0.0794243	-0.491614	0.622992	0.938215
83939	EIF2A	1770.96	-0.0153286	0.0311806	-0.491607	0.622997	0.938215
283316	CD163L1	104.244	-0.0369066	0.0750415	-0.491817	0.622849	0.938215
728537	C2orf92	91.9961	-0.0240928	0.0490022	-0.491667	0.622955	0.938215
100616118	MIR4486	8.90183	0.048531	0.0986932	0.491736	0.622906	0.938215
642574	NA	14.3882	0.0632366	0.128689	0.491393	0.623149	0.93828
642574	IQANK1	14.3882	0.0632366	0.128689	0.491393	0.623149	0.93828
100033458	SNORD115-19	15.3856	0.0419643	0.0854013	0.491378	0.623159	0.93828
130813	C2orf50	114.125	0.0345559	0.0703501	0.491199	0.623285	0.938282
145501	ISM2	117.717	0.0507096	0.103242	0.491173	0.623304	0.938282
400680	LINC00664	48.9093	-0.0540652	0.110065	-0.491214	0.623275	0.938282
29992	PILRA	104.22	0.035746	0.0728151	0.490915	0.623487	0.938319
51097	SCCPDH	1793.31	-0.0110086	0.0224285	-0.490829	0.623547	0.938319
64167	ERAP2	281.423	0.0399423	0.0813544	0.490966	0.62345	0.938319
134147	CMBL	616.524	0.0176199	0.0358886	0.49096	0.623455	0.938319
5460	POU5F1	6.63911	-0.0526656	0.107519	-0.489825	0.624258	0.938722
8309	ACOX2	151.108	-0.0226711	0.0462439	-0.49025	0.623957	0.938722
9397	NMT2	1316.69	0.0161425	0.0329597	0.489767	0.624299	0.938722
9939	RBM8A	2637.52	-0.0107507	0.0219502	-0.489776	0.624292	0.938722
10333	TLR6	148.099	-0.0394518	0.0805367	-0.489861	0.624232	0.938722
51098	IFT52	505.189	-0.0154462	0.0315225	-0.490004	0.624131	0.938722
55022	PID1	1059.76	-0.020509	0.0418654	-0.489878	0.62422	0.938722
55503	TRPV6	206.608	0.044711	0.0912349	0.490064	0.624089	0.938722
79890	RIN3	106.494	0.0351767	0.0718361	0.48968	0.624361	0.938722
144577	C12orf66	477.256	-0.0185736	0.0379327	-0.489647	0.624384	0.938722
101928222	NA	10.5373	-0.0455121	0.0928217	-0.490317	0.62391	0.938722
102157402	AK6	362.911	0.0199537	0.0407091	0.490153	0.624025	0.938722
4190	MDH1	9993.83	-0.0208786	0.0426568	-0.489455	0.62452	0.938794
79913	ACTR5	446.39	0.0197476	0.0403433	0.489489	0.624496	0.938794
278	AMY1C	111.384	-0.0267271	0.0550705	-0.485325	0.627446	0.938883
1478	CSTF2	530.949	0.0106982	0.0218779	0.488996	0.624844	0.938883
1716	DGUOK	570.922	0.0146862	0.0300465	0.488785	0.624994	0.938883
1741	DLG3	3495.77	-0.0200021	0.0411959	-0.485536	0.627296	0.938883
2140	EYA3	1079.18	0.0119674	0.0246246	0.485995	0.626971	0.938883
2794	GNL1	2305.12	0.0145843	0.0298901	0.48793	0.625599	0.938883
2834	PRLHR	117.061	-0.065362	0.134722	-0.485161	0.627562	0.938883
3012	H2AC8	276.391	-0.0306088	0.0630654	-0.48535	0.627428	0.938883
3698	ITIH2	177.562	0.0339814	0.0700197	0.485312	0.627455	0.938883
3953	LEPR	680.38	-0.0243242	0.0499925	-0.486556	0.626573	0.938883
4670	HNRNPM	2113.66	-0.0133042	0.0272778	-0.487728	0.625742	0.938883
5144	PDE4D	3447.31	0.023634	0.0487023	0.485275	0.627481	0.938883
5470	PPEF2	9.59282	0.0532398	0.109499	0.486212	0.626817	0.938883
5550	PREP	590.855	-0.0144733	0.0297754	-0.486084	0.626908	0.938883
5593	PRKG2	236.043	-0.0359091	0.0740356	-0.485025	0.627658	0.938883
5775	PTPN4	4183.9	-0.0164941	0.0337171	-0.489191	0.624706	0.938883
5916	RARG	218.533	-0.0232663	0.0479503	-0.485218	0.627522	0.938883
5918	RARRES1	104.217	0.0270695	0.0557187	0.485824	0.627092	0.938883
6183	MRPS12	175.038	-0.0196968	0.0403141	-0.488583	0.625137	0.938883
6396	SEC13	1307.45	0.0154599	0.0316631	0.488262	0.625364	0.938883
6579	SLCO1A2	4235.44	-0.0566163	0.116632	-0.485427	0.627374	0.938883
6883	TAF12	262.363	-0.0139741	0.0286499	-0.487755	0.625723	0.938883
6988	TCTA	759.107	-0.0133049	0.0274313	-0.485027	0.627657	0.938883
7372	UMPS	826.015	-0.0135446	0.0278244	-0.48679	0.626407	0.938883
7775	ZNF232	196.947	-0.0201404	0.0414356	-0.486065	0.626921	0.938883
7813	EVI5	2374.42	-0.0157572	0.0323621	-0.486903	0.626327	0.938883
8301	PICALM	7560.45	-0.0173924	0.0356306	-0.488131	0.625457	0.938883
8302	KLRC4	25.912	0.0420866	0.0860881	0.488879	0.624928	0.938883
9053	MAP7	5062.75	-0.0234048	0.0479461	-0.488148	0.625445	0.938883
9409	PEX16	531.482	-0.0156313	0.0321072	-0.486846	0.626367	0.938883
9439	MED23	1750.93	-0.00711925	0.0145986	-0.487668	0.625785	0.938883
9514	GAL3ST1	239.728	-0.0391267	0.0804042	-0.486624	0.626525	0.938883
9679	FAM53B	1736.84	-0.0284361	0.0583252	-0.487544	0.625873	0.938883
10066	SCAMP2	642.278	-0.0169403	0.0346897	-0.488339	0.625309	0.938883
10923	SUB1	6330.3	-0.0229256	0.0469859	-0.487924	0.625603	0.938883
23239	PHLPP1	3976.14	-0.0258608	0.0531179	-0.486857	0.62636	0.938883
23242	COBL	3525.41	-0.0249268	0.0510736	-0.488057	0.62551	0.938883
23560	GTPBP4	1072.24	-0.0175649	0.0361245	-0.486232	0.626803	0.938883
25946	ZNF385A	483.337	-0.037613	0.077297	-0.486603	0.62654	0.938883
50808	AK3	1716.29	-0.0195513	0.040252	-0.485724	0.627163	0.938883
51136	RNFT1	253.974	0.0160337	0.0329143	0.487135	0.626162	0.938883
55308	DDX19A	1407.01	0.00827584	0.0170064	0.486631	0.62652	0.938883
56124	PCDHB12	254.69	-0.0208841	0.0429529	-0.486208	0.62682	0.938883
57724	EPG5	3745.58	0.0120187	0.0246187	0.488192	0.625414	0.938883
64326	COP1	1696.27	0.010079	0.0206406	0.488308	0.625332	0.938883
79768	KATNBL1	972.849	0.0112671	0.0232348	0.484922	0.627732	0.938883
80070	ADAMTS20	29.7105	-0.0431072	0.0886672	-0.486169	0.626847	0.938883
80221	ACSF2	304.887	-0.0218671	0.0450582	-0.485308	0.627458	0.938883
80267	EDEM3	2650.71	-0.0130361	0.026817	-0.486112	0.626888	0.938883
81932	HDHD3	377.188	0.0173348	0.0356262	0.486575	0.62656	0.938883
83723	TLCD3B	106.35	0.0406148	0.0834775	0.486536	0.626587	0.938883
84679	SLC9A7	20127.9	0.044779	0.0915723	0.489002	0.624841	0.938883
92255	LMBRD2	4979.71	-0.0173183	0.0354789	-0.488131	0.625457	0.938883
115286	SLC25A26	823.021	-0.014467	0.0297066	-0.486996	0.626261	0.938883
128272	ARHGEF19	36.7901	-0.035152	0.0723566	-0.485816	0.627097	0.938883
170689	ADAMTS15	35.2001	-0.0527741	0.108349	-0.487074	0.626206	0.938883
221120	ALKBH3	408.234	-0.0154787	0.0316931	-0.488394	0.625271	0.938883
221421	RSPH9	45.9313	0.0621225	0.127735	0.48634	0.626726	0.938883
253782	CERS6	2277.95	-0.0222113	0.045723	-0.485779	0.627124	0.938883
388165	UBE2Q2P1	252.692	0.0189083	0.038948	0.485475	0.62734	0.938883
400043	LINC02381	19.2784	0.0439985	0.0902292	0.487631	0.625811	0.938883
440119	FZD10-AS1	19.9846	0.0519088	0.106722	0.486394	0.626688	0.938883
474354	LRRC18	21.1552	0.0616659	0.126644	0.486924	0.626312	0.938883
100820709	LINC00501	11.5227	0.0465442	0.0956837	0.486438	0.626657	0.938883
101928002	NA	7.60757	-0.0597989	0.122447	-0.488364	0.625292	0.938883
101928079	SLC44A3-AS1	55.6325	-0.0444173	0.090935	-0.488451	0.62523	0.938883
101928203	LINC02125	20.0286	-0.0492861	0.100955	-0.488198	0.62541	0.938883
92935	MARS2	326.808	0.0121287	0.0250165	0.484829	0.627798	0.938916
79805	VASH2	183.026	0.0293328	0.0605094	0.484765	0.627843	0.938918
4725	NDUFS5	2485	0.0155347	0.0320826	0.48421	0.628237	0.938932
9381	OTOF	2600.89	0.0481084	0.0993046	0.484453	0.628064	0.938932
9708	PCDHGA8	197.054	0.0222206	0.0458988	0.484121	0.6283	0.938932
10681	GNB5	2431.99	0.0150232	0.0310318	0.484122	0.628299	0.938932
65055	REEP1	3023.95	-0.0183425	0.0378838	-0.484177	0.62826	0.938932
84280	BTBD10	5060.79	0.0250347	0.0516875	0.484347	0.62814	0.938932
167555	FAM151B	181.871	0.0155445	0.0320954	0.484321	0.628158	0.938932
399948	COLCA1	263.825	0.0425567	0.0878448	0.484453	0.628065	0.938932
677834	SNORA55	12.0588	-0.0386849	0.0798463	-0.484492	0.628037	0.938932
100505915	NA	62.1485	0.0364486	0.075257	0.484322	0.628158	0.938932
101928971	LINC01262	5.23327	0.0717774	0.148278	0.484073	0.628334	0.938932
4000	LMNA	801.373	-0.0410821	0.0848884	-0.483954	0.628418	0.938992
100287015	NA	71.5081	-0.0192823	0.0398483	-0.483891	0.628463	0.938994
51365	PLA1A	84.117	-0.0758732	0.156834	-0.483782	0.628541	0.939044
4884	NPTX1	3385.66	-0.0576864	0.119256	-0.483719	0.628585	0.939045
2823	GPM6A	23740.2	-0.0208171	0.0430898	-0.483109	0.629018	0.939299
8554	PIAS1	2485.15	0.0104326	0.0215835	0.483363	0.628838	0.939299
11320	MGAT4A	4902.98	0.019572	0.0405019	0.483237	0.628927	0.939299
22849	CPEB3	2087.22	0.0214567	0.0443948	0.483316	0.628872	0.939299
345062	PRSS48	63.3463	0.030498	0.0631365	0.483048	0.629062	0.939299
101929116	NA	11.1109	0.0728664	0.150824	0.483121	0.62901	0.939299
6382	SDC1	22.9353	-0.0658008	0.136356	-0.482566	0.629404	0.939483
55689	YEATS2	3352.62	-0.0150068	0.03109	-0.482689	0.629317	0.939483
63976	PRDM16	404.083	-0.0344412	0.0713511	-0.482701	0.629308	0.939483
79982	DNAJB14	4663.48	-0.0153753	0.03186	-0.482591	0.629386	0.939483
283537	SLC46A3	382.058	-0.0142577	0.0295374	-0.482701	0.629308	0.939483
397	ARHGDIB	366.923	0.0356262	0.0743719	0.479028	0.631919	0.939494
434	ASIP	20.4709	0.0356477	0.0747848	0.47667	0.633597	0.939494
597	BCL2A1	13.3191	0.0859062	0.180035	0.477163	0.633246	0.939494
734	OSGIN2	1047.63	0.0213202	0.0442751	0.48154	0.630133	0.939494
1134	CHRNA1	16.4336	0.0568032	0.118307	0.480134	0.631132	0.939494
1417	CRYBB3	45.7394	0.0442204	0.0931166	0.474893	0.634863	0.939494
1432	MAPK14	1753.28	-0.0110147	0.0231193	-0.47643	0.633768	0.939494
1490	CCN2	295.329	-0.0597323	0.125405	-0.476317	0.633849	0.939494
1557	CYP2C19	12.5209	-0.0548389	0.114338	-0.479622	0.631496	0.939494
2580	GAK	1773.01	0.0116444	0.0241843	0.481485	0.630172	0.939494
2765	GML	8.00649	0.0919396	0.192138	0.478508	0.632288	0.939494
2831	NPBWR1	2.6183	-0.156314	0.328999	-0.475118	0.634703	0.939494
3093	UBE2K	3594.85	-0.0148728	0.0309014	-0.4813	0.630304	0.939494
4163	MCC	1889.32	-0.0281141	0.0590265	-0.476296	0.633863	0.939494
4215	MAP3K3	1004.25	-0.0123946	0.0260973	-0.474939	0.634831	0.939494
4354	MPP1	1106.84	-0.0154206	0.0323226	-0.477083	0.633303	0.939494
4705	NDUFA10	2934.21	0.00795368	0.0166581	0.477466	0.633031	0.939494
4716	NDUFB10	1178.86	-0.0156744	0.0327601	-0.47846	0.632323	0.939494
4857	NOVA1	1719.85	-0.020837	0.0434245	-0.479845	0.631338	0.939494
5087	PBX1	5837.9	-0.0147731	0.0307025	-0.481171	0.630395	0.939494
5119	CHMP1A	1105.75	-0.0125574	0.0263317	-0.476895	0.633437	0.939494
5547	PRCP	1288.74	-0.021282	0.0442421	-0.481035	0.630492	0.939494
5571	PRKAG1	990.656	-0.0104603	0.021762	-0.480666	0.630754	0.939494
5657	PRTN3	6.66512	0.0628517	0.131962	0.476287	0.63387	0.939494
5669	PSG1	39.2589	-0.0345993	0.0729257	-0.474446	0.635182	0.939494
5702	PSMC3	2588.1	-0.0240219	0.0502819	-0.477743	0.632833	0.939494
5970	RELA	534.031	-0.0196441	0.0413116	-0.475511	0.634423	0.939494
6049	RNF6	2488.17	-0.0204664	0.0425804	-0.480652	0.630764	0.939494
6535	SLC6A8	2008.62	-0.0193659	0.0403243	-0.480254	0.631047	0.939494
6627	SNRPA1	353.753	-0.0234148	0.0487713	-0.480094	0.631161	0.939494
6678	SPARC	13445.1	-0.0444564	0.0930784	-0.477623	0.632918	0.939494
6873	TAF2	1351.86	0.00914151	0.0192182	0.47567	0.63431	0.939494
7272	TTK	10.8356	-0.0560609	0.117166	-0.478473	0.632314	0.939494
7620	ZNF69	319.731	-0.0207268	0.0435889	-0.475506	0.634427	0.939494
8153	RND2	1881.58	0.028992	0.0609446	0.475711	0.63428	0.939494
8367	H4C5	3368.03	-0.0195273	0.0407892	-0.478738	0.632125	0.939494
8428	STK24	2178.52	0.0123998	0.0260819	0.475417	0.634489	0.939494
8565	YARS1	3146.73	-0.0229512	0.047889	-0.479259	0.631755	0.939494
8740	TNFSF14	9.67524	0.0948655	0.198699	0.477434	0.633053	0.939494
8971	H1-10	551.183	0.0239088	0.0498918	0.479212	0.631788	0.939494
9647	PPM1F	1135.67	-0.0184978	0.0388254	-0.476436	0.633764	0.939494
9890	PLPPR4	7460.44	-0.0259608	0.0543854	-0.477348	0.633114	0.939494
10224	ZNF443	373.553	0.0144572	0.0300477	0.481143	0.630415	0.939494
10227	MFSD10	346.563	0.0230428	0.0478984	0.481075	0.630463	0.939494
10539	GLRX3	925.628	0.012002	0.0252419	0.475482	0.634444	0.939494
10616	RBCK1	615.889	-0.0222188	0.0468311	-0.474445	0.635182	0.939494
10713	USP39	726.428	0.0129485	0.0269321	0.480784	0.63067	0.939494
10939	AFG3L2	1771.56	-0.012611	0.0262929	-0.479634	0.631487	0.939494
10948	STARD3	858.474	-0.0174662	0.0363946	-0.479912	0.63129	0.939494
11011	TLK2	1656.81	0.00757262	0.0159593	0.474496	0.635147	0.939494
11346	SYNPO	6461.79	0.0330957	0.0690593	0.479235	0.631771	0.939494
22879	MON1B	804.055	-0.0131239	0.0275538	-0.476302	0.633859	0.939494
22916	NCBP2	1874.4	0.0119285	0.0249488	0.478121	0.632564	0.939494
22937	SCAP	2190.79	0.0125657	0.0264536	0.475011	0.634779	0.939494
22978	NT5C2	2813.91	0.0139666	0.0294172	0.474777	0.634946	0.939494
23014	FBXO21	3906.14	-0.0123917	0.0258296	-0.479747	0.631407	0.939494
23394	ADNP	3147.41	0.00983324	0.0205271	0.479036	0.631913	0.939494
24137	KIF4A	50.4224	0.0551737	0.116175	0.474917	0.634846	0.939494
26503	SLC17A5	740.669	-0.0131338	0.0274927	-0.477721	0.632849	0.939494
26577	PCOLCE2	39.2349	-0.0642952	0.13556	-0.474293	0.635291	0.939494
26775	SNORA72	19.5691	0.0298673	0.0621608	0.480484	0.630884	0.939494
27089	UQCRQ	1156.84	-0.0149693	0.0312871	-0.478449	0.632331	0.939494
27163	NAAA	424.412	0.0181293	0.0377895	0.479744	0.63141	0.939494
28955	DEXI	701.284	-0.0144657	0.0304229	-0.475487	0.63444	0.939494
51066	SSUH2	46.4274	0.0360674	0.0749237	0.481388	0.630241	0.939494
51188	SS18L2	300.663	0.020743	0.0436306	0.475424	0.634485	0.939494
55722	CEP72	136.771	-0.0206664	0.0433921	-0.476271	0.633881	0.939494
55891	LENEP	7.89287	-0.0506	0.106758	-0.47397	0.635521	0.939494
56834	GPR137	609.15	-0.0163561	0.0340006	-0.481054	0.630478	0.939494
57172	CAMK1G	1772.99	0.0282556	0.0586226	0.481993	0.629811	0.939494
57658	CALCOCO1	4310.04	0.0238389	0.0501601	0.475257	0.634604	0.939494
57864	SLC46A2	17.7792	-0.0369188	0.0778896	-0.473989	0.635508	0.939494
64333	ARHGAP9	82.0609	-0.031098	0.0651301	-0.477476	0.633024	0.939494
64374	SIL1	673.589	-0.00981766	0.0204827	-0.479315	0.631714	0.939494
64840	PORCN	473.909	0.0132482	0.0276713	0.478771	0.632102	0.939494
64925	CCDC71	274.701	-0.0111272	0.0233782	-0.475965	0.634099	0.939494
79568	MAIP1	263.455	-0.0136396	0.0286367	-0.476296	0.633864	0.939494
79651	RHBDF2	337.263	0.0416756	0.0879162	0.474038	0.635473	0.939494
79733	E2F8	8.00041	0.0527856	0.109408	0.482464	0.629476	0.939494
79901	CYBRD1	2407.86	-0.0274066	0.057427	-0.477243	0.633189	0.939494
80298	MTERF2	857.297	-0.0100644	0.0209218	-0.481048	0.630482	0.939494
81576	CCDC130	549.817	0.0170952	0.0360706	0.473938	0.635544	0.939494
83550	GPR101	887.654	0.0630762	0.132674	0.475423	0.634485	0.939494
83938	LRMDA	180.314	0.0241395	0.0504528	0.478457	0.632325	0.939494
84107	ZIC4	461.804	-0.0432003	0.0906319	-0.476657	0.633606	0.939494
89838	ULK4P2	55.9882	0.0365678	0.0767849	0.476237	0.633905	0.939494
89838	ULK4P1	55.9882	0.0365678	0.0767849	0.476237	0.633905	0.939494
89944	GLB1L2	814.306	0.0196494	0.0414461	0.474095	0.635432	0.939494
90407	TMEM41A	474.531	0.0100504	0.0211129	0.476034	0.63405	0.939494
91252	SLC39A13	484.279	-0.0160752	0.0337209	-0.476714	0.633566	0.939494
91300	R3HDM4	653.348	0.0164648	0.034192	0.481541	0.630132	0.939494
91646	TDRD12	58.9646	0.0331776	0.0698936	0.474687	0.63501	0.939494
93463	NA	23.9075	0.0353406	0.0742159	0.476187	0.633941	0.939494
94104	PAXBP1	1593.83	0.0135745	0.0285575	0.475339	0.634545	0.939494
114659	LRRC37B	1042.32	0.0126184	0.0264444	0.477168	0.633243	0.939494
115509	ZNF689	330.399	-0.0110297	0.0232417	-0.474564	0.635098	0.939494
116068	LYSMD3	804.927	-0.011677	0.0246054	-0.47457	0.635093	0.939494
117145	THEM4	434.737	-0.017086	0.0357656	-0.477721	0.632849	0.939494
124045	SPATA33	199.028	0.0204844	0.043222	0.473935	0.635546	0.939494
127544	RNF19B	893.274	-0.0175651	0.0364689	-0.481646	0.630058	0.939494
131601	TPRA1	436.178	-0.0137181	0.028572	-0.480126	0.631138	0.939494
134829	CLVS2	3876.62	0.0222604	0.0462293	0.481521	0.630146	0.939494
140606	SELENOM	742.89	-0.0186907	0.0394245	-0.474088	0.635437	0.939494
140838	NANP	197.877	0.0143125	0.0297499	0.481094	0.63045	0.939494
148137	PROSER3	120.699	0.0271853	0.0568641	0.478075	0.632597	0.939494
149685	ADIG	6.5803	0.0624919	0.129901	0.481074	0.630464	0.939494
151613	TTC14	3082.08	0.0128058	0.0268684	0.476613	0.633638	0.939494
153572	IRX2	27.4293	-0.0927023	0.194977	-0.475453	0.634464	0.939494
168448	CDC14C	71.6647	-0.0229021	0.0476157	-0.480978	0.630532	0.939494
169026	SLC30A8	65.272	-0.0636547	0.13397	-0.475142	0.634686	0.939494
257044	CATSPERE	215.076	-0.012012	0.024935	-0.481731	0.629997	0.939494
283208	P4HA3	12.7778	-0.047147	0.0980049	-0.481068	0.630468	0.939494
341116	MS4A10	3.54876	0.0745967	0.156442	0.476834	0.63348	0.939494
341567	H1-7	6.83764	0.0627441	0.131725	0.476326	0.633842	0.939494
374928	ZNF773	351.677	-0.0115532	0.0240632	-0.480119	0.631143	0.939494
389549	FEZF1	53.5694	0.0497345	0.103745	0.479394	0.631659	0.939494
393046	OR2A5	2.2534	-0.165609	0.345288	-0.479625	0.631494	0.939494
400818	NBPF9	1641.84	0.0151042	0.0315189	0.479212	0.631788	0.939494
400946	LINC00954	16.0518	-0.0428298	0.089747	-0.477229	0.633199	0.939494
401253	LINC00336	13.1834	0.0477958	0.0990812	0.48239	0.629529	0.939494
619562	SNORA3A	32.8801	-0.0274958	0.0579269	-0.474664	0.635026	0.939494
641384	TMEM75	12.299	0.042653	0.0899692	0.474084	0.63544	0.939494
653643	GOLGA6D	38.2353	0.0461125	0.0969917	0.475428	0.634482	0.939494
729852	UMAD1	492.695	0.0127312	0.0265792	0.478991	0.631945	0.939494
100033443	SNORD115-6	72.7172	0.0303286	0.0635051	0.477578	0.632951	0.939494
100033804	SNORD115-30	9.04112	0.0490003	0.102155	0.479664	0.631466	0.939494
100128811	GPR158-AS1	17.9534	0.0402422	0.0836652	0.480991	0.630523	0.939494
100505478	TEX48	16.1606	0.0443757	0.0933402	0.475419	0.634489	0.939494
100507127	LINC00707	103.198	-0.0350377	0.0734679	-0.476912	0.633425	0.939494
100529215	ZNF559-ZNF177	29.3646	0.0238517	0.0501465	0.47564	0.634331	0.939494
101954267	RNVU1-15	27.3974	-0.0666489	0.140195	-0.475402	0.6345	0.939494
6892	TAPBP	1890.36	0.0159713	0.0337553	0.47315	0.636106	0.939562
8888	MCM3AP	3176.63	0.0094392	0.0199608	0.472887	0.636294	0.939562
9791	PTDSS1	2378.53	-0.0171767	0.0362716	-0.473558	0.635815	0.939562
23646	PLD3	7977.52	-0.0179541	0.037906	-0.473649	0.63575	0.939562
27294	DHDH	31.1809	-0.032288	0.0681701	-0.473638	0.635758	0.939562
27352	SGSM3	1444.65	-0.0144532	0.0305597	-0.472949	0.636249	0.939562
29945	ANAPC4	937.895	0.0118138	0.0249739	0.473048	0.636179	0.939562
54510	PCDH18	262.28	0.0308365	0.0651994	0.472957	0.636244	0.939562
80071	CCDC15	87.3862	-0.0360606	0.0762521	-0.472913	0.636275	0.939562
84878	ZBTB45	193.824	0.0158456	0.0334868	0.47319	0.636078	0.939562
113179	ADAT3	13.8214	0.0639634	0.135013	0.473758	0.635673	0.939562
219855	SLC37A2	96.4071	-0.0288603	0.0610054	-0.473077	0.636158	0.939562
221908	PPP1R35	109.77	0.0154703	0.0326976	0.473132	0.636119	0.939562
284798	NA	145.44	0.0514939	0.108818	0.47321	0.636063	0.939562
401152	C4orf3	3714.06	0.0143044	0.0302332	0.473137	0.636115	0.939562
440050	KRTAP5-7	12.2745	-0.0458831	0.097016	-0.472944	0.636253	0.939562
857	CAV1	294.051	-0.0288256	0.0610602	-0.472085	0.636866	0.939689
2274	FHL2	145.985	-0.0358731	0.0759181	-0.472524	0.636553	0.939689
5145	PDE6A	57.0364	0.0454032	0.096055	0.472679	0.636442	0.939689
7572	ZNF24	4791.93	-0.0166398	0.0352137	-0.472538	0.636543	0.939689
9277	WDR46	511.835	-0.0124448	0.0263665	-0.471992	0.636933	0.939689
10000	AKT3	10763.6	0.0151212	0.0320288	0.472113	0.636846	0.939689
10219	KLRG1	85.5226	-0.023797	0.0503939	-0.47222	0.63677	0.939689
54518	APBB1IP	272.177	-0.0364072	0.0771159	-0.47211	0.636849	0.939689
91942	NDUFAF2	378.935	0.0187963	0.0397805	0.472501	0.636569	0.939689
284339	TMEM145	325.718	0.028613	0.0606249	0.471969	0.636949	0.939689
100130386	LINC00552	8.53992	0.0575995	0.121952	0.472315	0.636702	0.939689
101927755	RNFT1-DT	85.1788	-0.0188351	0.0398736	-0.47237	0.636663	0.939689
2494	NR5A2	22.6906	-0.0439389	0.093115	-0.471879	0.637014	0.939718
79145	CHCHD7	861.911	-0.0195167	0.0413649	-0.471818	0.637057	0.939718
4023	LPL	7739.06	0.0709652	0.150442	0.471712	0.637132	0.939765
10220	GDF11	1399.34	-0.0206168	0.0437298	-0.47146	0.637312	0.93993
54602	NDFIP2	3400.65	-0.0269902	0.057259	-0.471371	0.637376	0.93993
79820	CATSPERB	6.73941	0.0682998	0.14488	0.471424	0.637338	0.93993
1387	CREBBP	3105.11	0.01716	0.0364177	0.471199	0.637499	0.939982
8733	GPAA1	926.744	-0.0180061	0.038212	-0.471216	0.637487	0.939982
399979	SNX19	4521	-0.0105647	0.0224243	-0.47113	0.637548	0.939989
54869	EPS8L1	8.40646	0.0565188	0.120091	0.470634	0.637902	0.940354
256236	NAPSB	65.7026	-0.0513414	0.109098	-0.470599	0.637927	0.940354
43	ACHE	1066.15	-0.0396725	0.0845154	-0.469412	0.638775	0.940356
961	CD47	7963.02	-0.0126188	0.0268508	-0.46996	0.638383	0.940356
2921	CXCL3	11.9037	-0.0576465	0.122771	-0.469546	0.63868	0.940356
3069	HDLBP	10055.9	0.0112728	0.0240725	0.468285	0.639581	0.940356
3176	HNMT	661.379	-0.0205189	0.0436914	-0.469633	0.638617	0.940356
3578	IL9	7.55993	0.0648302	0.138204	0.469089	0.639006	0.940356
6418	SET	6066.35	-0.0144236	0.0308095	-0.468156	0.639673	0.940356
6997	TDGF1	18.6362	-0.0768364	0.163581	-0.469715	0.638559	0.940356
9325	TRIP4	372.689	0.00964296	0.0205883	0.468372	0.639519	0.940356
9352	TXNL1	1578.9	-0.0106406	0.0227117	-0.468507	0.639422	0.940356
9371	KIF3B	5268.13	0.014167	0.0302497	0.468335	0.639545	0.940356
11108	PRDM4	1233.97	-0.010157	0.021645	-0.469256	0.638887	0.940356
26290	GALNT8	34.9714	0.0351305	0.07505	0.468095	0.639717	0.940356
29094	LGALSL	698.139	-0.0195605	0.0416856	-0.469239	0.638898	0.940356
51203	NUSAP1	44.5323	-0.032835	0.0701228	-0.46825	0.639606	0.940356
56136	PCDHA13	97.2415	-0.0224194	0.0477703	-0.469317	0.638843	0.940356
57130	ATP13A1	738.185	0.0173254	0.0369898	0.468385	0.639509	0.940356
57587	CFAP97	1826.76	-0.0127626	0.0272066	-0.469099	0.638999	0.940356
57643	ZSWIM5	746.681	0.0123901	0.0264003	0.469316	0.638844	0.940356
126823	KLHDC9	320.306	-0.0172414	0.03684	-0.468008	0.639779	0.940356
160728	SLC5A8	50.6076	0.0521187	0.110981	0.469617	0.638629	0.940356
201895	SMIM14	2721.23	-0.0129787	0.0276358	-0.469634	0.638617	0.940356
220359	TIGD3	59.2814	-0.0266829	0.0567281	-0.470365	0.638094	0.940356
246126	TXLNGY	737.969	0.029151	0.0619677	0.470422	0.638054	0.940356
255403	ZNF718	712.871	-0.0246445	0.0526348	-0.468216	0.63963	0.940356
285381	DPH3	713.195	-0.0175964	0.0375701	-0.468363	0.639525	0.940356
375341	C3orf62	177.318	-0.0172423	0.0367661	-0.468973	0.639089	0.940356
387700	SLC16A12	26.6914	0.0613334	0.131066	0.467959	0.639814	0.940356
415056	CNTFR-AS1	37.6326	0.0371611	0.0793903	0.468081	0.639727	0.940356
574040	SNORA6	24.9651	-0.0312056	0.0666519	-0.468187	0.639651	0.940356
653604	H3C13	21.5329	-0.0436037	0.0930329	-0.468691	0.63929	0.940356
728239	MAGED4	3145.31	-0.0228179	0.0485018	-0.470453	0.638031	0.940356
100124541	SNORA11D	21.5001	0.0332021	0.0709201	0.468163	0.639668	0.940356
100505795	PBX1-AS1	95.3676	0.0298259	0.0636482	0.468605	0.639352	0.940356
100506286	TBC1D8-AS1	33.0696	-0.0291662	0.0620886	-0.469751	0.638533	0.940356
101927286	LINC02254	11.7399	-0.0767106	0.16369	-0.468634	0.639331	0.940356
101927815	NA	62.8605	0.0515338	0.109785	0.469406	0.63878	0.940356
105377623	NA	35.061	-0.0288571	0.0615811	-0.468603	0.639354	0.940356
100874101	HDAC11-AS1	8.30148	0.043812	0.0936653	0.467751	0.639963	0.940502
389895	NA	75.7503	-0.027866	0.0595978	-0.467567	0.640094	0.940574
677770	SCARNA22	14.4929	0.0405731	0.0867883	0.467495	0.640146	0.940586
100616204	MIR4729	14.4154	0.0443743	0.0949586	0.467301	0.640284	0.940725
968	CD68	335.128	-0.0354936	0.07601	-0.466959	0.640529	0.940824
6139	RPL17	147.094	-0.0183362	0.0392536	-0.467122	0.640413	0.940824
87178	PNPT1	1283.58	-0.0133085	0.0285064	-0.46686	0.6406	0.940824
255762	PDZD9	305.014	0.0163298	0.0349747	0.466905	0.640568	0.940824
100507437	NA	71.2702	0.0169968	0.0364082	0.466839	0.640615	0.940824
101927761	TH2LCRR	32.678	0.0295829	0.0633409	0.467042	0.64047	0.940824
6664	SOX11	682.378	-0.0232879	0.0499484	-0.466239	0.641044	0.941236
10485	MIR9-1HG	5866.62	0.0211933	0.0454595	0.466201	0.641071	0.941236
285	ANGPT2	332.492	-0.0225426	0.0484519	-0.465258	0.641747	0.941325
719	C3AR1	140.562	0.0493678	0.106073	0.465415	0.641634	0.941325
1315	COPB1	2246.26	-0.0123606	0.0265245	-0.466008	0.64121	0.941325
6307	MSMO1	1542.34	-0.0230731	0.0495668	-0.465494	0.641578	0.941325
6746	SSR2	1203.46	-0.0143138	0.0307518	-0.465463	0.6416	0.941325
7782	SLC30A4	1193.09	0.0317368	0.0681766	0.465508	0.641568	0.941325
9044	BTAF1	3970.76	0.014948	0.0321272	0.465277	0.641733	0.941325
9541	CIR1	865.977	-0.0128024	0.0274977	-0.46558	0.641516	0.941325
22803	XRN2	1989.38	0.00949955	0.0203917	0.465853	0.641321	0.941325
55544	RBM38	251.906	0.0245763	0.0527629	0.465787	0.641368	0.941325
65989	DLK2	126.963	0.0244614	0.0525291	0.465674	0.641449	0.941325
79627	OGFRL1	8142.13	-0.0208187	0.0447345	-0.465384	0.641657	0.941325
139599	MAGEE2	188.85	-0.026082	0.0560011	-0.465742	0.6414	0.941325
341346	SMCO2	8.15565	-0.0605606	0.130142	-0.465341	0.641688	0.941325
157556	BAALC-AS2	30.6231	-0.0371708	0.0799039	-0.465193	0.641793	0.941328
2875	GPT	140.654	-0.0313299	0.0673896	-0.464907	0.641998	0.941363
5471	PPAT	678.385	-0.0140874	0.0303375	-0.464355	0.642393	0.941363
5527	PPP2R5C	4632.35	0.0111696	0.0240344	0.464736	0.642121	0.941363
6637	SNRPG	291.984	-0.0196402	0.0422965	-0.464346	0.6424	0.941363
9061	PAPSS1	3080.71	-0.0135531	0.0291865	-0.464362	0.642389	0.941363
51634	RBMX2	431.166	-0.0106288	0.0228829	-0.464486	0.642299	0.941363
84061	MAGT1	1187.46	-0.0270142	0.0581802	-0.46432	0.642418	0.941363
84314	TMEM107	308.672	0.0217863	0.0469227	0.464303	0.642431	0.941363
113622	ADPRHL1	98.4912	-0.0231525	0.0498586	-0.464364	0.642387	0.941363
154288	KHDC3L	6.59572	0.0746281	0.160471	0.465057	0.641891	0.941363
196472	FAM71C	56.0348	0.0299212	0.0643555	0.464937	0.641977	0.941363
284996	RNF149	799.562	-0.0159653	0.0343572	-0.464685	0.642157	0.941363
103504731	MIR3648-2	193.729	0.0962959	0.207276	0.464579	0.642233	0.941363
490	ATP2B1	32830.9	0.0412275	0.0888236	0.46415	0.64254	0.941369
55680	RUFY2	2495.19	-0.0114788	0.0247327	-0.464113	0.642567	0.941369
113691	TUBA3FP	47.5692	-0.0334966	0.0721684	-0.464145	0.642544	0.941369
683	BST1	48.483	-0.0303481	0.0657404	-0.461635	0.644343	0.941412
1822	ATN1	1455.55	0.0327851	0.0710236	0.461608	0.644362	0.941412
2743	GLRB	2094.11	-0.0215926	0.0465754	-0.463605	0.642931	0.941412
2925	GRPR	33.547	-0.051603	0.111833	-0.461431	0.64449	0.941412
3439	IFNA1	7.87947	-0.0642333	0.138707	-0.463087	0.643302	0.941412
4493	MT1E	945.684	0.0464091	0.100084	0.463701	0.642862	0.941412
4495	MT1G	209.328	0.0662044	0.14331	0.461966	0.644105	0.941412
5378	PMS1	1022.65	0.0110716	0.0238691	0.463846	0.642758	0.941412
5862	RAB2A	5034.52	-0.0145355	0.0314586	-0.462052	0.644044	0.941412
6092	ROBO2	4288.33	0.026362	0.0570684	0.461938	0.644126	0.941412
6135	RPL11	4299.35	0.0157696	0.034098	0.462479	0.643738	0.941412
6351	CCL4	12.0891	0.0953691	0.206018	0.462916	0.643425	0.941412
9111	NMI	72.4729	0.0257315	0.0556615	0.462285	0.643877	0.941412
9118	INA	3484.21	-0.0207457	0.044886	-0.462186	0.643948	0.941412
9188	DDX21	1577.54	0.0188354	0.0407653	0.462044	0.64405	0.941412
11166	SOX21	209.643	0.0220317	0.0475372	0.463462	0.643034	0.941412
23170	TTLL12	643.423	-0.0181188	0.0391843	-0.462401	0.643794	0.941412
25759	SHC2	620.97	-0.0390878	0.0842918	-0.46372	0.642848	0.941412
26511	CHIC2	395.293	0.0176849	0.0382127	0.462802	0.643506	0.941412
26815	SNORD36A	24.8197	0.0273522	0.0589963	0.463625	0.642916	0.941412
51023	MRPS18C	231.589	-0.0137202	0.0296146	-0.463291	0.643156	0.941412
53373	TPCN1	2261.45	0.0195562	0.0423012	0.462309	0.64386	0.941412
54553	MIR4453HG	209.181	0.0169329	0.0366536	0.46197	0.644103	0.941412
55113	XKR8	191.927	0.015306	0.0331635	0.461532	0.644417	0.941412
56474	CTPS2	716.601	0.0152749	0.0330698	0.461898	0.644154	0.941412
64863	METTL4	458.729	-0.0142868	0.0309012	-0.46234	0.643838	0.941412
81689	ISCA1	2157	-0.0176045	0.0381509	-0.461444	0.64448	0.941412
84342	COG8	485.372	-0.00946609	0.0204966	-0.461837	0.644198	0.941412
161725	OTUD7A	867.652	-0.0176798	0.0381401	-0.463549	0.642971	0.941412
171425	CLYBL	402.886	0.0202852	0.0437172	0.46401	0.642641	0.941412
222553	SLC35F1	2814.38	-0.025316	0.0547097	-0.462733	0.643556	0.941412
346528	OR2A1	78.6701	0.0362404	0.0785485	0.461376	0.644529	0.941412
375743	PTAR1	3807.37	-0.0131111	0.0282853	-0.463532	0.642983	0.941412
574432	IBA57-DT	31.239	-0.0306015	0.066096	-0.462986	0.643375	0.941412
730091	LINC00886	101.26	0.0409453	0.0883671	0.463354	0.643111	0.941412
100302137	MIR1914	6.9319	0.0541267	0.117046	0.462439	0.643767	0.941412
100996465	LCA10	11.0765	0.0572681	0.124002	0.461833	0.644201	0.941412
29092	LINC00339	129.643	-0.0250945	0.0544143	-0.461175	0.644673	0.941431
64901	RANBP17	326.16	-0.0362159	0.0785294	-0.461176	0.644672	0.941431
84154	RPF2	623.062	0.0173399	0.0376068	0.461085	0.644738	0.941461
1266	CNN3	4646.09	0.0353238	0.0766666	0.460746	0.644981	0.941541
9984	THOC1	1284.98	0.00903477	0.0196068	0.460799	0.644943	0.941541
780776	TVP23A	474.03	0.0192985	0.0418892	0.460703	0.645012	0.941541
10347	ABCA7	264.205	0.0319832	0.0694394	0.460592	0.645091	0.941593
79850	TLCD3A	205.741	-0.016906	0.0367246	-0.460345	0.645269	0.941788
51380	CSAD	647.051	-0.0174765	0.037989	-0.46004	0.645487	0.941789
54478	PIMREG	14.0161	-0.0432083	0.0939734	-0.459793	0.645665	0.941789
55299	BRIX1	480.232	0.0130408	0.0283479	0.460029	0.645495	0.941789
79366	HMGN5	86.4406	-0.0243061	0.0528204	-0.460165	0.645397	0.941789
84329	HVCN1	280.509	0.0274943	0.0597957	0.459803	0.645657	0.941789
254973	OR1L4	11.0459	-0.0521442	0.113397	-0.459838	0.645633	0.941789
339105	PRSS53	157.19	-0.0245925	0.0534725	-0.45991	0.645581	0.941789
100302155	MIR1256	10.3075	0.0400667	0.0870906	0.460057	0.645475	0.941789
100507156	NA	41.2446	0.0336832	0.0731905	0.460213	0.645363	0.941789
8287	USP9Y	3033.39	0.0444482	0.0966974	0.459662	0.645759	0.941833
9383	TSIX	46.4097	-0.0594792	0.129407	-0.459628	0.645783	0.941833
10467	ZNHIT1	728.033	-0.0117858	0.0256456	-0.459566	0.645828	0.941834
9806	SPOCK2	14264.3	-0.0149138	0.032477	-0.45921	0.646084	0.942143
1760	DMPK	674.271	0.0233653	0.051001	0.458135	0.646856	0.942202
2907	GRINA	3443.69	-0.0109081	0.0238006	-0.458312	0.646728	0.942202
3047	HBG1	6.24697	0.108524	0.236398	0.459074	0.646181	0.942202
8548	BLZF1	942.727	0.011902	0.0259657	0.458375	0.646683	0.942202
8635	RNASET2	674.011	0.0202748	0.044245	0.458239	0.646781	0.942202
9684	LRRC14	631.149	0.0109353	0.0238511	0.458484	0.646605	0.942202
10908	PNPLA6	1664.39	-0.0204327	0.0446018	-0.458113	0.646871	0.942202
23542	MAPK8IP2	3037.28	-0.021295	0.046428	-0.458667	0.646473	0.942202
55655	NLRP2	150.58	-0.0492211	0.10742	-0.458212	0.6468	0.942202
57705	WDFY4	388.848	0.0353582	0.0770932	0.458643	0.646491	0.942202
84640	USP38	1229.02	0.0192959	0.0420904	0.45844	0.646636	0.942202
114034	TOE1	218.553	-0.015264	0.0332785	-0.458675	0.646468	0.942202
123016	TTC8	990.03	0.0159326	0.034755	0.458427	0.646646	0.942202
283440	ITFG2-AS1	30.3641	0.0293107	0.063872	0.458897	0.646308	0.942202
283601	LINC00523	157.62	0.0697019	0.151965	0.458672	0.64647	0.942202
283693	ACTG1P17	22.8161	0.032079	0.069954	0.458574	0.64654	0.942202
580	BARD1	441.773	-0.0243246	0.0531203	-0.457916	0.647013	0.942253
1731	SEPTIN1	129.114	-0.0167642	0.0366127	-0.457881	0.647038	0.942253
51076	CUTC	478.306	0.0270341	0.0590414	0.457884	0.647036	0.942253
267	AMFR	5094.23	-0.0106659	0.0233425	-0.456932	0.64772	0.942478
1734	DIO2	1149.89	0.0545168	0.119241	0.4572	0.647527	0.942478
6424	SFRP4	75.4927	-0.0442589	0.0968027	-0.457207	0.647522	0.942478
7203	CCT3	3654.35	-0.0126021	0.027566	-0.457162	0.647555	0.942478
9411	ARHGAP29	856.716	-0.0191083	0.0418	-0.457136	0.647573	0.942478
26960	NBEA	14056	0.0182773	0.0399895	0.457052	0.647634	0.942478
222234	FAM185A	694.091	0.0100155	0.0218941	0.457453	0.647346	0.942478
677882	SNORA59A	32.7346	0.0286794	0.0626906	0.457475	0.64733	0.942478
100861540	CYP3A7-CYP3A51P	12.5721	0.0478304	0.1046	0.45727	0.647477	0.942478
101928052	NA	15.355	0.04716	0.103172	0.457101	0.647599	0.942478
9051	PSTPIP1	46.1942	-0.0361047	0.0790297	-0.456849	0.647779	0.9425
4993	OR2C1	13.8867	0.0371783	0.0814256	0.456592	0.647964	0.942516
55893	ZNF395	1446.66	0.0222263	0.048666	0.456711	0.647879	0.942516
57148	RALGAPB	4001.59	0.00710252	0.0155556	0.456589	0.647966	0.942516
339479	BRINP3	1000.84	-0.0264181	0.0578385	-0.456756	0.647846	0.942516
3927	LASP1	2732.77	-0.0128539	0.0281669	-0.456347	0.648141	0.942677
347733	TUBB2B	12788.8	0.028828	0.0631758	0.456313	0.648165	0.942677
5366	PMAIP1	37.1065	-0.0421906	0.0924802	-0.456212	0.648237	0.942719
471	ATIC	738.729	0.0160299	0.0351586	0.455931	0.64844	0.94278
6818	SULT1A3	19.9416	-0.0355301	0.077926	-0.455947	0.648428	0.94278
11151	CORO1A	631.761	-0.0246072	0.0539846	-0.455819	0.64852	0.94278
56256	SERTAD4	468.091	0.0413134	0.090654	0.455726	0.648587	0.94278
91612	CHURC1	1726.71	-0.0207503	0.0455294	-0.455756	0.648565	0.94278
101928865	LINC02728	12.1068	0.0407095	0.0892842	0.455954	0.648423	0.94278
208	AKT2	1644.66	0.013366	0.0293362	0.455613	0.648668	0.942829
4841	NONO	3915.8	-0.0095134	0.020883	-0.455557	0.648709	0.942829
646019	CBY3	23.87	0.0325449	0.0714551	0.45546	0.648778	0.942866
2947	GSTM3	3600.8	-0.0246704	0.0541746	-0.455387	0.648831	0.942879
384	ARG2	880.871	0.0124746	0.0274487	0.454471	0.64949	0.942918
775	CACNA1C	2630.38	0.0244801	0.0539252	0.453965	0.649854	0.942918
3119	HLA-DQB1	86.0416	0.149164	0.328532	0.454031	0.649806	0.942918
4247	MGAT2	457.23	0.0131715	0.0290173	0.453918	0.649888	0.942918
4284	MIP	10.7955	-0.0402572	0.0886722	-0.454	0.649828	0.942918
6205	RPS11	6921.23	0.013739	0.030279	0.453747	0.650011	0.942918
9746	CLSTN3	5412.25	-0.0232395	0.0510848	-0.454921	0.649166	0.942918
27107	ZBTB11	2405.76	0.0138529	0.0304793	0.454502	0.649468	0.942918
54885	TBC1D8B	314.947	0.0231524	0.0509706	0.45423	0.649663	0.942918
56994	CHPT1	1246.4	0.0166347	0.0366645	0.453699	0.650046	0.942918
57713	SFMBT2	1852.33	0.023087	0.0507558	0.454863	0.649208	0.942918
65988	ZNF747	454.137	-0.0100481	0.0220857	-0.454957	0.64914	0.942918
80230	RUFY1	836.471	0.00786763	0.0173174	0.454319	0.649599	0.942918
83448	PUS7L	1304.08	-0.0129541	0.0285328	-0.454007	0.649824	0.942918
139065	SLITRK4	2380.36	-0.0269149	0.059314	-0.453771	0.649994	0.942918
154141	MBOAT1	63.6997	-0.0370999	0.0817538	-0.4538	0.649972	0.942918
221981	THSD7A	2004.1	-0.0210581	0.0462643	-0.455169	0.648988	0.942918
284069	FAM171A2	450.132	-0.0261783	0.0576238	-0.454297	0.649615	0.942918
389332	SMIM32	50.8963	-0.0406495	0.0894004	-0.454691	0.649331	0.942918
548596	CKMT1A	1997.53	0.0216066	0.0474882	0.454989	0.649117	0.942918
654342	LSP1P5	168.972	0.0276885	0.060913	0.454558	0.649427	0.942918
677827	SNORA46	10.0041	-0.0366597	0.0807367	-0.454065	0.649782	0.942918
102157401	PCBP2-OT1	20.6088	0.0296621	0.0653137	0.454148	0.649722	0.942918
51179	HAO2	14.8368	0.0484328	0.106766	0.453634	0.650092	0.942922
658	BMPR1B	2091.96	0.0220955	0.0487385	0.453347	0.650299	0.943157
101929331	NA	9.60284	-0.045001	0.0992773	-0.453286	0.650343	0.943158
84701	COX4I2	12.9903	0.0379839	0.0838162	0.45318	0.650419	0.943204
57690	TNRC6C	2958.62	-0.0125882	0.0277832	-0.453087	0.650486	0.943238
22911	WDR47	5154.85	-0.0165322	0.0364932	-0.453021	0.650533	0.943243
101927040	NA	36.2985	0.0278382	0.0614684	0.452887	0.65063	0.943319
153241	CEP120	1198.9	0.0102951	0.0227367	0.452799	0.650694	0.943347
2107	ETF1	2672.9	0.0146432	0.0323497	0.452652	0.650799	0.943436
84897	TBRG1	3823.77	0.0216834	0.0479138	0.452549	0.650873	0.943481
30811	HUNK	359.925	0.0277993	0.061443	0.45244	0.650952	0.94353
2693	GHSR	33.4345	0.0895137	0.197965	0.452168	0.651148	0.94375
594840	ZFAT-AS1	23.2703	0.0265308	0.0586904	0.452048	0.651235	0.943813
26002	MOXD1	391.355	-0.0406663	0.0899828	-0.451935	0.651316	0.943844
26266	SLC13A4	136.098	-0.033033	0.0730988	-0.451896	0.651344	0.943844
2752	GLUL	50022.7	-0.0259413	0.0574473	-0.451566	0.651581	0.943886
5126	PCSK2	2937.16	-0.0203771	0.0451659	-0.451162	0.651873	0.943886
9481	SLC25A27	2102.61	-0.0178757	0.0396723	-0.450584	0.65229	0.943886
9971	NR1H4	3.23815	-0.142905	0.317157	-0.45058	0.652292	0.943886
23195	MDN1	9919.74	0.00747896	0.016587	0.450893	0.652067	0.943886
23217	ZFR2	422.454	0.0358598	0.0795848	0.450586	0.652288	0.943886
27345	KCNMB4	2287.87	-0.0258918	0.0573548	-0.451432	0.651678	0.943886
53358	SHC3	9438.35	0.0267201	0.0593106	0.450511	0.652342	0.943886
54520	CCDC93	2002.4	0.00740503	0.0163993	0.451545	0.651597	0.943886
59341	TRPV4	10.8659	-0.0476489	0.105653	-0.450993	0.651995	0.943886
83851	SYT16	4617.18	0.0215514	0.0477592	0.451252	0.651808	0.943886
85444	LRRCC1	609.604	0.0199391	0.0442105	0.451003	0.651987	0.943886
93377	OPALIN	3820.97	-0.0571386	0.12679	-0.450656	0.652238	0.943886
392509	ARL13A	37.43	0.0243151	0.0539152	0.450988	0.651998	0.943886
400745	SH2D5	2375.33	0.0331089	0.0733114	0.45162	0.651543	0.943886
442319	ZNF727	565.338	0.034718	0.0770122	0.450811	0.652125	0.943886
645030	NFIA-AS1	56.6255	-0.0290409	0.0644254	-0.450768	0.652157	0.943886
100128398	NA	255.433	-0.015075	0.0334061	-0.451266	0.651798	0.943886
100847085	MIR5706	12.1282	0.0320306	0.0709778	0.451276	0.651791	0.943886
101929529	GSTCD-AS1	13.1826	0.0378364	0.0838688	0.451137	0.651891	0.943886
104355426	LENG8-AS1	86.316	0.019739	0.043696	0.451735	0.65146	0.943886
101060376	TBC1D3L	67.4848	0.0305047	0.0677224	0.450436	0.652396	0.9439
9283	GPR37L1	3199.31	-0.0217283	0.0482462	-0.450363	0.652449	0.943913
101929469	TEX52	40.5704	0.0368752	0.081892	0.450291	0.652501	0.943924
988	CDC5L	1994.47	-0.0118197	0.026276	-0.449826	0.652836	0.943937
2042	EPHA3	346.476	-0.0366645	0.0817394	-0.448553	0.653754	0.943937
4293	MAP3K9	2527.86	-0.0219459	0.0487538	-0.450138	0.652611	0.943937
5757	PTMA	7550.02	-0.020391	0.0454158	-0.448985	0.653442	0.943937
7007	TECTA	313.503	0.024256	0.0540528	0.448746	0.653615	0.943937
9217	VAPB	4141.62	0.0111301	0.0247903	0.448967	0.653455	0.943937
9777	TM9SF4	1820.04	-0.00730787	0.0163051	-0.448195	0.654012	0.943937
11218	DDX20	502.937	-0.0117968	0.0263001	-0.448544	0.653761	0.943937
23547	LILRA4	29.4913	0.0690829	0.154125	0.448227	0.65399	0.943937
27245	AHDC1	847.917	0.0291832	0.0651626	0.447852	0.65426	0.943937
51250	MTRES1	384.535	-0.0114648	0.025603	-0.44779	0.654305	0.943937
54539	NDUFB11	719.842	-0.0140114	0.0311251	-0.450163	0.652593	0.943937
55643	BTBD2	1499.1	0.0261429	0.0582996	0.448424	0.653848	0.943937
56127	PCDHB9	254.347	-0.0198217	0.0441791	-0.448666	0.653672	0.943937
57228	SMAGP	31.8028	0.0321298	0.0715802	0.448865	0.653529	0.943937
57716	PRX	195.593	-0.0305835	0.068182	-0.448556	0.653752	0.943937
79006	METRN	650.178	0.0345551	0.0770872	0.448261	0.653965	0.943937
80124	VCPIP1	3441.53	-0.0109235	0.0242742	-0.450006	0.652706	0.943937
84316	NAA38	828.938	-0.0132513	0.0295821	-0.447949	0.65419	0.943937
91683	SYT12	928.503	0.0194698	0.0433486	0.449144	0.653327	0.943937
114823	LENG8	2897.6	0.0254691	0.0566598	0.449509	0.653064	0.943937
126070	ZNF440	638.585	0.0119152	0.0265821	0.44824	0.65398	0.943937
140453	MUC17	24.3643	-0.0878329	0.195989	-0.448152	0.654044	0.943937
140701	ABHD16B	57.9906	0.0312088	0.0694059	0.449656	0.652958	0.943937
158135	TTLL11	1500.71	0.0285724	0.0638094	0.447777	0.654314	0.943937
159013	CXorf38	401.478	-0.0142876	0.0317881	-0.449463	0.653098	0.943937
162515	SLC16A11	37.7348	0.0273891	0.0610281	0.448795	0.653579	0.943937
163175	LGI4	811.655	-0.0250095	0.0556681	-0.449261	0.653244	0.943937
200010	SLC5A9	85.661	-0.0326629	0.0728353	-0.448449	0.653829	0.943937
340390	WDR97	176.893	0.0396536	0.0881753	0.449713	0.652917	0.943937
390442	OR11H4	7.57256	-0.0648573	0.144352	-0.449299	0.653216	0.943937
439994	LINC00863	130.611	-0.0163294	0.0364434	-0.448077	0.654098	0.943937
574407	OBSCN-AS1	639.489	0.0584807	0.130404	0.448457	0.653823	0.943937
100130301	C8orf89	9.73821	-0.044227	0.0987084	-0.448058	0.654112	0.943937
100506084	ARL17B	323.81	-0.0277772	0.061875	-0.448925	0.653486	0.943937
103157000	PAUPAR	13.0414	0.0430851	0.0959528	0.449024	0.653414	0.943937
5356	PLRG1	2212.26	-0.0151764	0.0339096	-0.447554	0.654475	0.943998
55217	TMLHE	790.05	0.0125205	0.0279785	0.447502	0.654512	0.943998
100616493	MIR4441	6.94223	-0.0562041	0.125603	-0.447474	0.654533	0.943998
6038	RNASE4	101.526	-0.0311283	0.0696024	-0.44723	0.654709	0.944094
6294	SAFB	2529.43	0.0106452	0.0238011	0.447258	0.654689	0.944094
23406	COTL1	790.694	-0.0334176	0.0747266	-0.447199	0.654732	0.944094
2822	GPLD1	779.695	0.0143408	0.0320741	0.447116	0.654792	0.944117
183	AGT	4287.69	-0.0323239	0.0724633	-0.446073	0.655544	0.944156
6885	MAP3K7	2256.45	0.0117154	0.0262552	0.446213	0.655444	0.944156
8512	MBL1P	77.1967	0.0226882	0.0507712	0.446871	0.654968	0.944156
25912	C1orf43	3447.28	-0.0140395	0.0314494	-0.446417	0.655296	0.944156
27295	PDLIM3	525.573	0.0228982	0.0512833	0.446503	0.655234	0.944156
27328	PCDH11X	5456.5	0.0282843	0.0633508	0.446471	0.655257	0.944156
51252	FAM178B	99.7222	0.0315411	0.0705698	0.446949	0.654912	0.944156
51318	MRPL35	2085.17	-0.0165003	0.0369407	-0.446668	0.655114	0.944156
54681	P4HTM	2217.85	-0.0117166	0.0262621	-0.44614	0.655496	0.944156
147040	KCTD11	154.596	-0.0177106	0.0397034	-0.446073	0.655545	0.944156
222696	ZSCAN23	679.483	-0.0187173	0.0419255	-0.446443	0.655277	0.944156
653125	GOLGA8T	255.289	0.0413396	0.0925397	0.446723	0.655075	0.944156
653125	GOLGA8K	255.289	0.0413396	0.0925397	0.446723	0.655075	0.944156
728229	TMEM191B	93.6414	-0.0402145	0.0900975	-0.446345	0.655348	0.944156
100506412	LINC00871	6.88706	0.0575222	0.128737	0.44682	0.655005	0.944156
4539	MT-ND4L	6464.11	-0.0311854	0.069955	-0.445793	0.655747	0.944232
11144	DMC1	42.9498	0.0210063	0.0471209	0.445796	0.655745	0.944232
100507423	MKNK1-AS1	66.7219	0.0216804	0.0486342	0.445785	0.655752	0.944232
4693	NDP	539.403	-0.0214753	0.0481911	-0.445627	0.655867	0.944333
1158	CKM	13.723	0.0542499	0.122327	0.443484	0.657416	0.94439
3853	KRT6A	2.23792	-0.200242	0.449826	-0.445155	0.656208	0.94439
6583	SLC22A4	205.648	0.0235825	0.0530663	0.444397	0.656756	0.94439
7010	TEK	781.389	0.0134017	0.030197	0.443811	0.657179	0.94439
8520	HAT1	659.531	-0.0146812	0.0329631	-0.445382	0.656043	0.94439
11063	SOX30	15.6981	-0.0433452	0.0975948	-0.444134	0.656946	0.94439
23141	ANKLE2	1799.26	-0.0117263	0.0263309	-0.445342	0.656073	0.94439
23376	UFL1	1726.01	-0.0129199	0.0291287	-0.443545	0.657372	0.94439
23774	BRD1	1103.45	0.0180268	0.0405316	0.44476	0.656493	0.94439
54834	GDAP2	2328.86	0.00769822	0.0172823	0.445439	0.656003	0.94439
55161	TMEM33	3586.1	0.0100568	0.0226705	0.443609	0.657325	0.94439
55211	DPPA4	10.7924	0.0873432	0.196569	0.44434	0.656797	0.94439
55234	SMU1	2603.56	-0.0110571	0.0248958	-0.444133	0.656947	0.94439
55578	SUPT20H	929.619	-0.00972237	0.0218606	-0.444743	0.656505	0.94439
56942	CMC2	548.921	-0.0135725	0.0305541	-0.444214	0.656888	0.94439
64792	IFT22	683.075	0.0133025	0.0299157	0.444665	0.656562	0.94439
81856	ZNF611	1029.65	0.0161753	0.0363457	0.445039	0.656291	0.94439
84250	SLF1	1595.41	0.0159644	0.0359555	0.444004	0.65704	0.94439
115098	CCDC124	288.819	-0.0169342	0.0381215	-0.444216	0.656887	0.94439
121551	BTBD11	670.049	-0.0347283	0.0781554	-0.444349	0.65679	0.94439
121952	METTL21EP	149.865	0.0281744	0.0633496	0.444745	0.656504	0.94439
146336	SSTR5-AS1	18.7772	-0.0526071	0.118576	-0.443656	0.657291	0.94439
157922	CAMSAP1	4861.62	0.00924362	0.0208433	0.443481	0.657418	0.94439
163747	LEXM	108.886	0.0642793	0.144809	0.44389	0.657122	0.94439
285045	LINC00486	32.1005	-0.0435253	0.098161	-0.443408	0.657471	0.94439
441389	LINC01239	19.548	0.0373261	0.0841857	0.443379	0.657492	0.94439
493869	GPX8	27.7628	0.0441666	0.0995509	0.443658	0.65729	0.94439
100073347	MIMT1	65.5279	0.0246275	0.0554916	0.443806	0.657183	0.94439
100129503	NA	26.1356	0.0358683	0.0808864	0.44344	0.657447	0.94439
100302157	MIR1185-1	5.2109	0.0611984	0.137676	0.44451	0.656674	0.94439
102724663	PPFIA2-AS1	193.63	0.0194404	0.0438181	0.443662	0.657287	0.94439
5587	PRKD1	654.877	0.0174376	0.039339	0.443264	0.657575	0.944426
9166	EBAG9	579.303	-0.0112506	0.0253837	-0.443222	0.657605	0.944426
3338	DNAJC4	248.915	-0.0138419	0.0312879	-0.442404	0.658197	0.944517
6656	SOX1	202.125	-0.0406608	0.0918977	-0.442457	0.658158	0.944517
10019	SH2B3	740.141	0.0123947	0.0280128	0.442467	0.658151	0.944517
51351	ZNF117	1290.93	0.0200201	0.0452349	0.442582	0.658068	0.944517
55435	AP1AR	1286.48	-0.0189751	0.0428563	-0.442761	0.657939	0.944517
56674	TMEM9B	1395.42	-0.0132423	0.0299147	-0.442668	0.658006	0.944517
90141	EFCAB11	254.46	-0.014889	0.0336495	-0.442471	0.658148	0.944517
282890	ZNF311	52.8237	-0.0298452	0.0673828	-0.44292	0.657823	0.944517
100885779	LINC-ROR	5.00177	0.0929433	0.209921	0.442754	0.657944	0.944517
102724450	RNF207-AS1	7.48738	0.0664092	0.149965	0.44283	0.657889	0.944517
54106	TLR9	24.5342	0.0350439	0.0792332	0.442288	0.658281	0.944574
56853	CELF4	3557.19	-0.0209011	0.0472647	-0.442213	0.658335	0.944589
80155	NAA15	1951.67	0.00929403	0.0210208	0.442135	0.658391	0.944606
374955	SPATA21	17.6222	0.0318772	0.072128	0.441954	0.658523	0.944668
101929162	NA	41.548	0.0232735	0.0526568	0.441985	0.6585	0.944668
399761	BMS1P1	661.281	-0.0236786	0.0535849	-0.44189	0.658569	0.944672
10498	CARM1	944.05	0.0121825	0.0275746	0.441802	0.658632	0.944677
400713	ZNF880	848.159	0.0158679	0.0359196	0.441763	0.658661	0.944677
199692	ZNF627	508.926	-0.0154749	0.0350369	-0.441675	0.658725	0.944705
1534	CYB561	1348.93	-0.0194184	0.0439911	-0.441417	0.658911	0.944783
11167	FSTL1	1075.26	0.0277274	0.0628131	0.441428	0.658903	0.944783
129868	TRIM43	4.4494	-0.0860554	0.19493	-0.441468	0.658874	0.944783
242	ALOX12B	41.6723	0.0314891	0.071428	0.440851	0.659321	0.944836
952	CD38	225.758	0.033393	0.0756936	0.44116	0.659097	0.944836
1141	CHRNB2	2120.7	0.0189878	0.0430678	0.440882	0.659299	0.944836
10430	TMEM147	621.351	-0.0117989	0.0267638	-0.440853	0.659319	0.944836
25804	LSM4	1039.81	-0.0150821	0.0341943	-0.441069	0.659163	0.944836
161882	ZFPM1	88.1022	0.0334262	0.0758084	0.44093	0.659264	0.944836
399827	LINC01164	14.0956	-0.136201	0.308725	-0.441173	0.659088	0.944836
100506599	PPP1R26-AS1	62.5988	-0.0379301	0.0859937	-0.44108	0.659155	0.944836
443	ASPA	599.384	-0.0522103	0.119088	-0.438417	0.661084	0.944898
811	CALR	5225.72	-0.0172874	0.0393494	-0.43933	0.660423	0.944898
868	CBLB	732.48	0.0111711	0.0256684	0.435209	0.663411	0.944898
1852	DUSP9	103.309	0.0274123	0.0628035	0.436478	0.66249	0.944898
1948	EFNB2	1102.92	-0.0220509	0.0506328	-0.435507	0.663194	0.944898
2286	FKBP2	971.767	0.0111388	0.0253526	0.439356	0.660404	0.944898
3313	HSPA9	7455.86	-0.0152747	0.0350162	-0.436218	0.662679	0.944898
3737	KCNA2	5975.72	-0.0240267	0.0545868	-0.440155	0.659825	0.944898
4715	NDUFB9	1721.37	-0.0143852	0.0327313	-0.439493	0.660305	0.944898
5026	P2RX5	161.073	0.025453	0.0582675	0.436829	0.662235	0.944898
5050	PAFAH1B3	277.485	-0.0166442	0.0381532	-0.436247	0.662657	0.944898
5198	PFAS	648.124	-0.0138475	0.0317276	-0.436451	0.66251	0.944898
5728	PTEN	6073.95	0.0108777	0.0249126	0.436635	0.662376	0.944898
5867	RAB4A	1000.13	-0.0133023	0.0302666	-0.439504	0.660296	0.944898
6865	TACR2	77.2929	-0.0257935	0.0586434	-0.439837	0.660055	0.944898
7791	ZYX	437.631	-0.0289445	0.0658684	-0.439429	0.66035	0.944898
8073	PTP4A2	9093.65	0.0208892	0.0477077	0.437857	0.66149	0.944898
8225	GTPBP6	1177.27	0.0249345	0.0570687	0.436922	0.662168	0.944898
8294	H4C9	32.3001	-0.0386113	0.0887242	-0.435184	0.663429	0.944898
8675	STX16	1184.88	0.0175626	0.03995	0.439614	0.660217	0.944898
8692	HYAL2	470.112	0.0279789	0.0639103	0.437783	0.661543	0.944898
9205	ZMYM5	658.763	-0.0126883	0.0289128	-0.438847	0.660772	0.944898
9375	TM9SF2	4455.48	-0.0115826	0.0265475	-0.436298	0.66262	0.944898
9672	SDC3	6742.44	0.0179936	0.0410748	0.438069	0.661336	0.944898
9677	PPIP5K1	6133.15	0.0136784	0.0313682	0.436059	0.662794	0.944898
9955	HS3ST3A1	23.8706	0.0635196	0.144924	0.438297	0.661171	0.944898
10289	EIF1B	967.098	0.0164849	0.037791	0.436211	0.662683	0.944898
10913	EDAR	14.9346	-0.0323238	0.0739917	-0.436857	0.662215	0.944898
11335	CBX3	2078.41	-0.0126528	0.0289912	-0.436435	0.662521	0.944898
23144	ZC3H3	328.541	0.0211144	0.0483351	0.436834	0.662232	0.944898
23246	BOP1	587.023	-0.0162592	0.0370063	-0.439363	0.660398	0.944898
23334	SZT2	2015.97	-0.0167369	0.0380239	-0.440167	0.659816	0.944898
23359	FAM189A1	536.618	-0.0304364	0.0697447	-0.436397	0.662548	0.944898
23769	FLRT1	739.872	0.0245267	0.0561679	0.436668	0.662352	0.944898
26273	FBXO3	3023.01	0.0163773	0.0373603	0.438362	0.661124	0.944898
26524	LATS2	172.984	0.0272442	0.0618625	0.4404	0.659647	0.944898
27000	DNAJC2	613.96	0.0108842	0.0248765	0.437531	0.661726	0.944898
51733	UPB1	47.4525	0.0523181	0.119557	0.4376	0.661676	0.944898
54440	SASH3	103.946	-0.0389302	0.0888742	-0.438037	0.66136	0.944898
54495	TMX3	2598.34	0.0142986	0.0328167	0.435712	0.663046	0.944898
54545	MTMR12	1867.39	0.0148676	0.0341654	0.435164	0.663443	0.944898
54741	LEPROT	1320	0.0182799	0.0420006	0.435229	0.663396	0.944898
54806	AHI1	4233.03	0.0203609	0.0463969	0.438842	0.660776	0.944898
54851	ANKRD49	342.077	-0.0146733	0.0335118	-0.437855	0.661492	0.944898
54862	CC2D1A	704.779	-0.0268552	0.061694	-0.435297	0.663347	0.944898
55049	REX1BD	313.21	-0.0242932	0.0557478	-0.435769	0.663004	0.944898
55351	STK32B	182.177	-0.0410859	0.0943002	-0.435693	0.66306	0.944898
55628	ZNF407	2112.54	0.00872108	0.0198353	0.439675	0.660173	0.944898
56478	EIF4ENIF1	1336.16	-0.00786966	0.0179652	-0.43805	0.66135	0.944898
57795	BRINP2	1419.95	-0.0246085	0.0563877	-0.436416	0.662535	0.944898
57804	POLD4	247.087	0.0146846	0.0334872	0.438515	0.661013	0.944898
58498	MYL7	10.4095	-0.0572382	0.131367	-0.435712	0.663046	0.944898
79664	ICE2	1446.58	0.010218	0.0232395	0.439682	0.660167	0.944898
81559	TRIM11	445.158	0.0190674	0.0432795	0.440565	0.659528	0.944898
92609	TIMM50	1024.79	-0.00780858	0.017932	-0.435455	0.663233	0.944898
94239	H2AZ2	5755.31	-0.0088565	0.0202878	-0.436542	0.662443	0.944898
123103	KLHL33	24.7665	0.0376289	0.086412	0.435459	0.663229	0.944898
132989	C4orf36	41.3423	0.0201454	0.0461411	0.436605	0.662398	0.944898
145407	ARMH4	1343.41	0.0154865	0.0354877	0.43639	0.662554	0.944898
146456	TMED6	33.6249	0.0211084	0.0482869	0.437145	0.662006	0.944898
151011	SEPTIN10	763.657	-0.0294792	0.0675866	-0.436169	0.662714	0.944898
171024	SYNPO2	1697.12	-0.0241658	0.0555026	-0.4354	0.663272	0.944898
200539	ANKRD23	270.569	-0.0192264	0.0437656	-0.439304	0.660441	0.944898
255758	DYNLT2B	164.006	0.0155083	0.0356343	0.435207	0.663412	0.944898
283106	CSNK2A3	390.554	-0.0119133	0.0273184	-0.43609	0.662772	0.944898
284424	MIR7-3HG	134.424	-0.0434609	0.0990914	-0.438594	0.660956	0.944898
347517	RAB41	117.825	-0.0175602	0.0403479	-0.435221	0.663402	0.944898
352954	CASTOR3	2485.14	-0.0191133	0.0434177	-0.440219	0.659778	0.944898
375056	MIA3	5739.45	0.0117139	0.0268579	0.436144	0.662733	0.944898
375519	GJB7	21.6384	0.0290351	0.0663041	0.437907	0.661453	0.944898
375940	DMBT1L1	2.72562	-0.182678	0.417124	-0.437947	0.661425	0.944898
392392	OR1K1	10.3998	0.040031	0.0915202	0.437401	0.661821	0.944898
399881	HNRNPKP3	8.23565	0.0479111	0.108966	0.439689	0.660162	0.944898
401207	C5orf63	133.992	-0.025714	0.0584822	-0.439689	0.660162	0.944898
401474	SAMD12	3768.53	0.0146138	0.0332414	0.439627	0.660207	0.944898
402317	OR2A42	30.8616	0.0376873	0.0855647	0.440453	0.659609	0.944898
100506834	GAS1RR	80.8474	0.0302651	0.0690293	0.438438	0.661069	0.944898
100616208	MIR4782	7.03474	-0.0444172	0.101309	-0.438432	0.661073	0.944898
100874094	ZNF197-AS1	31.9141	0.020912	0.0480189	0.435496	0.663203	0.944898
100996763	NOTCH2NLB	2690.16	0.0197644	0.0452586	0.4367	0.662329	0.944898
101954273	RNVU1-1	12.5593	-0.0456461	0.103957	-0.439086	0.660599	0.944898
340120	ANKRD34B	1659.37	0.0512837	0.117867	0.435098	0.663491	0.944904
659	BMPR2	9954.08	0.0139111	0.0322035	0.431974	0.665761	0.945101
885	CCK	453.409	-0.0759218	0.174896	-0.434097	0.664218	0.945101
1477	CSTF1	634.731	-0.0091461	0.021102	-0.433423	0.664707	0.945101
2066	ERBB4	7512.99	0.0142645	0.0328925	0.43367	0.664528	0.945101
2103	ESRRB	45.559	-0.0315412	0.0729727	-0.432233	0.665572	0.945101
2828	GPR4	28.9847	0.0607377	0.139737	0.434657	0.663811	0.945101
3990	LIPC	12.7142	-0.0564604	0.130454	-0.432799	0.665161	0.945101
5887	RAD23B	3546.81	-0.0117543	0.0270721	-0.434184	0.664155	0.945101
6874	TAF4	284.756	0.0201764	0.0465539	0.433398	0.664725	0.945101
9616	RNF7	960.076	0.0162053	0.0372856	0.434626	0.663834	0.945101
9753	ZSCAN12	758.192	0.00837537	0.0192657	0.434729	0.663759	0.945101
9898	UBAP2L	2959.54	0.00872396	0.020164	0.43265	0.665269	0.945101
10477	UBE2E3	923.306	-0.00842863	0.0194196	-0.434027	0.664269	0.945101
22891	ZNF365	3264.39	0.0227368	0.052436	0.433611	0.664571	0.945101
23002	DAAM1	1537.89	0.0234636	0.0541675	0.433167	0.664893	0.945101
23194	FBXL7	460.536	-0.0203134	0.0468422	-0.433656	0.664538	0.945101
25984	KRT23	15.2346	0.0579192	0.134093	0.431934	0.665789	0.945101
29079	MED4	655.987	-0.0122931	0.028432	-0.432367	0.665475	0.945101
50862	RNF141	4643.94	-0.0172152	0.0398	-0.432544	0.665346	0.945101
51013	EXOSC1	477.787	0.00854484	0.019757	0.432498	0.665379	0.945101
51063	CALHM2	101.147	-0.0189487	0.0436615	-0.433991	0.664295	0.945101
51303	FKBP11	473.685	0.0275698	0.0636692	0.433016	0.665003	0.945101
54913	RPP25	228.795	-0.0362024	0.0836788	-0.432636	0.665279	0.945101
56925	LXN	105.844	0.0217969	0.050318	0.433184	0.664881	0.945101
64388	GREM2	379.847	0.0369655	0.0855157	0.432266	0.665548	0.945101
83889	WDR87	15.55	0.045771	0.105491	0.433884	0.664373	0.945101
84258	SYT3	306.161	-0.0268629	0.0619702	-0.433482	0.664665	0.945101
84614	ZBTB37	837.21	0.0136809	0.0316279	0.432556	0.665337	0.945101
84983	FAM222A-AS1	30.5474	-0.0416878	0.0964895	-0.432045	0.665709	0.945101
91875	TTC5	613.279	-0.0118293	0.0272377	-0.434298	0.664072	0.945101
117166	WFIKKN1	13.4448	0.0533917	0.123561	0.432108	0.665663	0.945101
123264	SLC51B	69.0715	-0.0467712	0.108028	-0.432955	0.665047	0.945101
147700	KLC3	105.902	0.0203247	0.0469298	0.433089	0.66495	0.945101
260294	NSUN5P2	172.036	0.0227987	0.0527498	0.432205	0.665592	0.945101
283045	NA	182.826	0.0229362	0.0529792	0.43293	0.665066	0.945101
283209	PGM2L1	6639.73	-0.0429914	0.0993053	-0.432921	0.665072	0.945101
340533	NEXMIF	2481.19	-0.0192191	0.0443201	-0.433643	0.664547	0.945101
645996	NAP1L6P	26.829	0.034503	0.0797692	0.432536	0.665352	0.945101
654320	SNORA8	190.242	0.0165745	0.0383318	0.432397	0.665453	0.945101
100616377	MIR4803	16.1267	-0.0321302	0.0740796	-0.433725	0.664488	0.945101
101928449	LINC02426	15.7453	-0.040888	0.0940289	-0.434846	0.663675	0.945101
23130	ATG2A	982.097	-0.0206711	0.0478966	-0.431578	0.666048	0.945303
767594	SNORD114-16	21.0339	0.0334806	0.077579	0.431567	0.666056	0.945303
100144748	KLLN	75.1345	0.0212981	0.0493519	0.431557	0.666064	0.945303
3489	IGFBP6	179.276	-0.0234161	0.0543023	-0.431217	0.666311	0.945368
7185	TRAF1	379.306	-0.0287458	0.0666677	-0.431181	0.666337	0.945368
10521	DDX17	16878.4	0.00929566	0.0215559	0.431235	0.666297	0.945368
28954	REM1	12.2109	0.048285	0.111924	0.43141	0.66617	0.945368
54505	DHX29	1722.81	0.00937543	0.0217462	0.431129	0.666374	0.945368
100616323	MIR4482	15.7481	0.0484703	0.112386	0.431284	0.666262	0.945368
2650	GCNT1	450.183	-0.0384481	0.089256	-0.430762	0.666641	0.945382
3636	INPPL1	1188.99	-0.0162049	0.0376143	-0.430819	0.6666	0.945382
6138	RPL15	14271	0.0120887	0.028062	0.430784	0.666625	0.945382
6302	TSPAN31	588.14	-0.0123191	0.0285954	-0.430808	0.666608	0.945382
7200	TRH	54.1197	-0.0546795	0.12694	-0.430752	0.666649	0.945382
7536	SF1	2527.24	0.0123652	0.028705	0.430768	0.666637	0.945382
56112	PCDHGA3	257.091	0.0193479	0.0449499	0.430432	0.666881	0.945558
1308	COL17A1	196.3	0.0503217	0.116936	0.430335	0.666952	0.945562
1244	ABCC2	43.5745	-0.0319095	0.0741937	-0.430084	0.667134	0.945634
1802	DPH2	444.311	-0.0119428	0.027776	-0.429969	0.667218	0.945634
5724	PTAFR	164.629	-0.0403646	0.0938389	-0.430148	0.667088	0.945634
7024	TFCP2	1010.04	0.0101621	0.0236464	0.429751	0.667377	0.945634
23710	GABARAPL1	8900.08	0.0200034	0.0465506	0.429714	0.667403	0.945634
26149	ZNF658	800.554	-0.0159597	0.0371305	-0.429828	0.667321	0.945634
51311	TLR8	21.5851	-0.0565987	0.131729	-0.429658	0.667444	0.945634
81853	TMEM14B	811.172	-0.0132269	0.0307709	-0.429853	0.667303	0.945634
124152	IQCK	1388.48	-0.0147228	0.0342631	-0.429699	0.667415	0.945634
221154	MICU2	1131.51	0.00948584	0.0220695	0.429816	0.66733	0.945634
693190	MIR605	10.7244	0.0339732	0.0790846	0.42958	0.667501	0.945653
7728	ZNF175	741.705	-0.00837967	0.0195104	-0.429498	0.667561	0.945675
135892	TRIM50	7.11518	0.0464824	0.108281	0.429276	0.667722	0.945819
643596	RNF224	17.7807	0.0466006	0.108566	0.429237	0.667751	0.945819
205	AK4	3395.99	-0.014332	0.0334331	-0.428678	0.668158	0.945848
4852	NPY	824.382	-0.0343086	0.0801499	-0.428055	0.668611	0.945848
4905	NSF	17723.2	-0.0216354	0.0504969	-0.428449	0.668324	0.945848
5795	PTPRJ	2828.59	-0.00976003	0.0227772	-0.4285	0.668287	0.945848
5858	PZP	309.633	-0.0385424	0.0899756	-0.428365	0.668386	0.945848
6573	SLC19A1	240.005	0.0248757	0.0580474	0.428542	0.668257	0.945848
23275	POFUT2	527.793	0.0165271	0.0385625	0.42858	0.668229	0.945848
25789	TMEM59L	2271.37	0.0227728	0.0531971	0.428084	0.66859	0.945848
27036	SIGLEC7	7.66918	-0.0716346	0.167042	-0.428842	0.668038	0.945848
51026	GOLT1B	1337.09	-0.0162453	0.0379332	-0.428261	0.668461	0.945848
51196	PLCE1	900.713	0.0249152	0.0581426	0.42852	0.668273	0.945848
54897	CASZ1	95.2444	0.03272	0.0763211	0.428715	0.668131	0.945848
56946	EMSY	1144.98	0.0109222	0.0255161	0.428051	0.668614	0.945848
79188	TMEM43	1450.52	-0.0102355	0.02386	-0.428983	0.667936	0.945848
148229	ATP8B3	10.6768	-0.0447329	0.104517	-0.427996	0.668654	0.945848
388512	CLEC17A	31.1657	-0.0590524	0.137909	-0.4282	0.668506	0.945848
100124538	SNORA70C	6.69074	-0.0496417	0.11579	-0.428722	0.668126	0.945848
100133234	SBF1P1	141.916	0.0321834	0.0751206	0.428423	0.668343	0.945848
8915	BCL10	314.543	0.0124841	0.0291837	0.427778	0.668813	0.945918
283856	NA	125.186	-0.02009	0.046967	-0.427746	0.668836	0.945918
100500938	CCDC179	6.66504	-0.0540478	0.126347	-0.427772	0.668817	0.945918
2146	EZH2	139.195	0.0226855	0.0530943	0.427268	0.669184	0.945952
4043	LRPAP1	5940.95	0.0220592	0.0516633	0.426979	0.669395	0.945952
5413	SEPTIN5	4.91157	0.0665088	0.155524	0.427643	0.668911	0.945952
5922	RASA2	1333.27	-0.0120238	0.0281772	-0.426721	0.669582	0.945952
6191	RPS4X	6740.39	0.0137356	0.0321427	0.427334	0.669136	0.945952
8560	DEGS1	1354.82	-0.0124265	0.0291199	-0.426736	0.669572	0.945952
9254	CACNA2D2	1305.88	-0.0296757	0.0694032	-0.427585	0.668954	0.945952
9546	APBA3	146.314	-0.022181	0.0519681	-0.426819	0.669511	0.945952
10419	PRMT5	861.931	-0.0106019	0.0248418	-0.426777	0.669542	0.945952
26800	SNORD49A	25.2359	0.0249525	0.0583729	0.427468	0.669039	0.945952
55100	WDR70	773.872	-0.00690932	0.0161642	-0.427447	0.669054	0.945952
55813	UTP6	864.566	0.00954253	0.0223541	0.426881	0.669466	0.945952
64838	FNDC4	1037.38	0.0198976	0.0466173	0.426829	0.669504	0.945952
344805	TMPRSS7	15.6558	-0.0511248	0.119819	-0.426684	0.66961	0.945952
728568	C12orf73	249.483	0.0164274	0.0384953	0.426737	0.669571	0.945952
100874096	DOCK9-AS1	31.3957	-0.0265249	0.0620945	-0.427169	0.669256	0.945952
9567	GTPBP1	1650.34	-0.0117458	0.0275326	-0.426614	0.669661	0.945961
55450	CAMK2N1	3755.84	-0.0283743	0.0665382	-0.426436	0.66979	0.94602
1001	CDH3	140.06	-0.0203063	0.0477659	-0.42512	0.670749	0.946043
1240	CMKLR1	164.124	-0.0338368	0.0795033	-0.425602	0.670398	0.946043
5732	PTGER2	10.4793	0.0434434	0.101923	0.426239	0.669934	0.946043
11025	LILRB3	32.6614	0.0406976	0.0955403	0.425973	0.670127	0.946043
23218	NBEAL2	368.834	-0.0222849	0.052298	-0.426115	0.670024	0.946043
23389	MED13L	4700.25	-0.0074244	0.0174439	-0.425616	0.670387	0.946043
51526	OSER1	710.115	-0.0158925	0.0374019	-0.424913	0.6709	0.946043
54467	ANKIB1	5546.45	-0.0143558	0.0337341	-0.425559	0.670429	0.946043
55195	CCDC198	23.2122	-0.0407032	0.0957699	-0.42501	0.670829	0.946043
55270	NUDT15	324.705	-0.0126463	0.0297426	-0.425191	0.670697	0.946043
56901	NDUFA4L2	136.326	-0.024532	0.0576387	-0.425616	0.670388	0.946043
79745	CLIP4	5083.9	0.0146417	0.0343813	0.425864	0.670207	0.946043
80306	MED28	1248.59	0.00629811	0.0148238	0.424865	0.670935	0.946043
83875	BCO2	674.571	0.0182877	0.0430067	0.425229	0.670669	0.946043
116535	MRGPRF	18.5532	-0.0313778	0.0736413	-0.426089	0.670043	0.946043
147179	WIPF2	2381.05	0.0101562	0.0238782	0.425333	0.670594	0.946043
148268	ZNF570	450.184	-0.0102388	0.0240962	-0.424915	0.670898	0.946043
151888	BTLA	6.87224	0.046506	0.1094	0.425102	0.670763	0.946043
197335	WDR90	234.633	0.0312335	0.0735184	0.424839	0.670954	0.946043
404203	SPINK6	10.8806	0.0330692	0.077816	0.424966	0.670861	0.946043
728192	LINC00460	76.0471	0.0573581	0.135006	0.424856	0.670941	0.946043
266747	RGL4	547.448	-0.016379	0.0385603	-0.424763	0.67101	0.946059
4225	MEP1B	48.3079	0.031502	0.0742846	0.424071	0.671514	0.946244
6734	SRPRA	1501.86	0.00945178	0.0222783	0.42426	0.671376	0.946244
8227	AKAP17A	1116.37	-0.0164286	0.0387136	-0.424362	0.671302	0.946244
51729	WBP11	2169.32	0.00956411	0.022555	0.424034	0.671541	0.946244
126917	IFFO2	809.404	0.0243844	0.0575135	0.423978	0.671582	0.946244
131583	FAM43A	97.1002	-0.0303797	0.0715911	-0.424351	0.67131	0.946244
286144	TRIQK	1699.19	-0.0162767	0.0383643	-0.424268	0.67137	0.946244
101929450	LINC02099	3.43072	0.120086	0.283119	0.424153	0.671454	0.946244
7556	ZNF10	885.025	0.0129064	0.0304497	0.42386	0.671668	0.946303
100133220	GOLGA6L3	43.1796	-0.0225252	0.0531588	-0.423735	0.671759	0.946366
101927957	LINC01572	122.731	0.0181519	0.0428438	0.423677	0.671801	0.946366
2702	GJA5	58.4817	0.0411282	0.0971064	0.423538	0.671903	0.946447
148046	CIRBP-AS1	75.5619	0.0206303	0.0487203	0.423443	0.671972	0.946482
27005	USP21	510.75	-0.0119217	0.0281728	-0.423163	0.672176	0.946646
10260	DENND4A	4292.74	0.00834692	0.0197314	0.423028	0.672275	0.946685
90050	FAM181A	102.014	0.0430285	0.101747	0.422896	0.672371	0.946685
494513	PJVK	159.542	-0.0145646	0.0344412	-0.422883	0.672381	0.946685
100507303	SNHG19	70.8468	0.0286732	0.0677889	0.422978	0.672311	0.946685
245	ALOX12P2	261.386	-0.021346	0.0511871	-0.41702	0.676664	0.946733
655	BMP7	1180.43	0.0194392	0.0462387	0.420409	0.674187	0.946733
824	CAPN2	3355.54	0.0137454	0.0329312	0.417396	0.676389	0.946733
941	CD80	18.0287	-0.0292274	0.0694876	-0.420614	0.674037	0.946733
1039	CDR2	1045.19	0.0248205	0.0592118	0.419182	0.675083	0.946733
1632	ECI1	241.501	-0.0206982	0.0490307	-0.422147	0.672918	0.946733
1968	EIF2S3	3081.9	-0.0115858	0.0274917	-0.421427	0.673443	0.946733
2004	ELK3	419.322	0.021074	0.0504219	0.417953	0.675982	0.946733
2109	ETFB	1081.03	-0.0125487	0.0300636	-0.417403	0.676383	0.946733
3945	LDHB	11337.2	-0.0133638	0.0317012	-0.421556	0.673349	0.946733
4489	MT1A	26.9814	0.0745094	0.178571	0.417255	0.676492	0.946733
4791	NFKB2	179.101	-0.0396373	0.0937631	-0.422739	0.672486	0.946733
5097	PCDH1	3760.96	-0.0195008	0.0466076	-0.418403	0.675652	0.946733
5163	PDK1	724.932	0.0157096	0.0376923	0.416785	0.676836	0.946733
5563	PRKAA2	1852.96	-0.017795	0.0425167	-0.418541	0.675551	0.946733
5921	RASA1	3532.76	0.00920676	0.0219141	0.42013	0.674391	0.946733
5926	ARID4A	2537.78	-0.00936087	0.0221851	-0.421945	0.673065	0.946733
5999	RGS4	3552.98	-0.0555831	0.132533	-0.419392	0.67493	0.946733
6004	RGS16	263.571	-0.0672756	0.160571	-0.418978	0.675232	0.946733
6449	SGTA	1131.41	-0.0151539	0.0362637	-0.417881	0.676034	0.946733
6830	SUPT6H	4546.11	-0.0088759	0.0212598	-0.417497	0.676315	0.946733
7067	THRA	9586.36	0.0168705	0.0404874	0.416686	0.676908	0.946733
7357	UGCG	1600.53	0.01566	0.0373809	0.41893	0.675267	0.946733
7706	TRIM25	809.714	-0.0154929	0.0368819	-0.420067	0.674437	0.946733
7991	TUSC3	3883.37	0.0185988	0.0444051	0.418843	0.675331	0.946733
8737	RIPK1	597.164	0.0141929	0.0336744	0.421474	0.673409	0.946733
8814	CDKL1	452.319	0.0139641	0.033456	0.417388	0.676395	0.946733
8924	HERC2	10314.1	-0.00939446	0.0223711	-0.419937	0.674531	0.946733
9031	BAZ1B	4266.07	0.0079936	0.0190001	0.420714	0.673964	0.946733
9066	SYT7	3160.36	0.029098	0.0698294	0.416701	0.676897	0.946733
9348	NDST3	3341.43	0.0283285	0.0675044	0.419654	0.674738	0.946733
9351	SLC9A3R2	475.968	-0.0227422	0.054355	-0.418402	0.675653	0.946733
9556	ATP5MJ	1895.43	-0.0187315	0.0448574	-0.417579	0.676255	0.946733
9730	DCAF1	1033.39	-0.00664648	0.0158841	-0.418437	0.675628	0.946733
9832	JAKMIP2	2242.15	-0.0108031	0.0256965	-0.42041	0.674186	0.946733
9986	RCE1	199.06	0.0141419	0.033938	0.416698	0.6769	0.946733
10210	TOPORS	1221.68	0.011565	0.0275843	0.419261	0.675026	0.946733
10230	NBR2	117.309	0.0213628	0.0512282	0.417012	0.676669	0.946733
10735	STAG2	3994.88	-0.0119262	0.0283808	-0.42022	0.674325	0.946733
10772	SRSF10	2448.33	-0.010241	0.0245442	-0.417248	0.676497	0.946733
22834	ZNF652	2675.01	-0.0187595	0.0449186	-0.417634	0.676214	0.946733
23150	FRMD4B	1607.06	-0.0349004	0.083139	-0.419784	0.674643	0.946733
23190	UBXN4	3160.64	-0.0095105	0.0225394	-0.421949	0.673062	0.946733
23416	KCNH3	1403.56	0.0381299	0.0912989	0.417637	0.676212	0.946733
25994	HIGD1A	4564.91	0.0169937	0.0407605	0.416916	0.67674	0.946733
26664	OR7C1	9.84999	-0.0513018	0.121944	-0.420698	0.673975	0.946733
51372	TMA7	1769.01	-0.0115768	0.0277516	-0.417157	0.676564	0.946733
55690	PACS1	1849.43	0.0175917	0.0419473	0.419376	0.674941	0.946733
57447	NDRG2	17221.8	-0.0169513	0.0405548	-0.417984	0.675959	0.946733
64599	GIGYF1	1693.83	-0.0141346	0.033603	-0.420636	0.674021	0.946733
64763	ZNF574	309.211	-0.0103683	0.0248823	-0.416696	0.676901	0.946733
79915	ATAD5	417.833	0.0142312	0.0338837	0.420001	0.674484	0.946733
80115	BAIAP2L2	159.919	-0.0235682	0.0559355	-0.421345	0.673503	0.946733
81493	SYNC	129.135	0.0333558	0.0798687	0.417633	0.676216	0.946733
89884	LHX4	64.9407	-0.0206447	0.0489396	-0.42184	0.673141	0.946733
90835	CCDC189	14.3379	-0.042883	0.102631	-0.417835	0.676068	0.946733
114971	PTPMT1	485.341	0.00975274	0.0231484	0.421313	0.673527	0.946733
129684	CNTNAP5	3007.18	-0.0195326	0.0468777	-0.416671	0.676919	0.946733
131368	ZPLD1	4.81837	-0.0757097	0.179275	-0.42231	0.672799	0.946733
140691	TRIM69	214.069	0.0222124	0.0530014	0.419091	0.67515	0.946733
151648	SGO1	47.426	0.0337923	0.0800969	0.421893	0.673103	0.946733
161424	NOP9	1115.63	-0.00800666	0.0190928	-0.419355	0.674957	0.946733
171177	RHOV	27.01	-0.0410721	0.0978342	-0.419814	0.674622	0.946733
196951	FAM227B	232.083	-0.0163223	0.0388878	-0.419729	0.674684	0.946733
201181	ZNF385C	126.447	-0.0186272	0.0444262	-0.419284	0.675009	0.946733
253152	EPHX4	413.464	0.0373193	0.0891708	0.418514	0.675571	0.946733
283089	WDR11-AS1	104.172	0.0218097	0.0522015	0.417799	0.676094	0.946733
319139	SNORD56B	20.6632	0.0331122	0.0793183	0.41746	0.676342	0.946733
339524	LINC01140	171.103	-0.0304088	0.0727353	-0.418076	0.675892	0.946733
340277	FAM221A	324.318	-0.0234351	0.0561459	-0.417397	0.676388	0.946733
341392	ACSM4	8.11783	-0.0575277	0.137542	-0.418255	0.675761	0.946733
348654	GEN1	353.962	-0.0139722	0.0330727	-0.42247	0.672682	0.946733
388753	COA6	412.92	0.0186658	0.0447666	0.416959	0.676709	0.946733
440689	H2BC18	545.514	0.0233267	0.0553674	0.421307	0.673531	0.946733
441009	CPEB2-DT	61.7709	0.0210945	0.0499107	0.422645	0.672554	0.946733
441072	FLJ31104	26.2837	0.0285465	0.0678891	0.420487	0.67413	0.946733
553115	PEF1	1387.79	-0.0139941	0.033525	-0.417423	0.676369	0.946733
613227	HIGD1C	53.6272	-0.0297866	0.071178	-0.41848	0.675596	0.946733
654790	PCP4L1	3874.38	0.039283	0.0939163	0.418277	0.675745	0.946733
693138	MIR553	8.9181	0.0361965	0.0867505	0.417249	0.676497	0.946733
693201	MIR616	7.95131	-0.046341	0.109667	-0.422562	0.672614	0.946733
728752	ZNF566-AS1	58.9678	0.0186935	0.0448587	0.416719	0.676884	0.946733
100130197	EFCAB14-AS1	16.8602	0.0285983	0.0683433	0.418451	0.675618	0.946733
100131067	CKMT2-AS1	261.504	0.0185469	0.0443766	0.417944	0.675988	0.946733
100302167	MIR1299	53.1533	0.0385006	0.0915704	0.420448	0.674158	0.946733
100506281	NA	17.0877	-0.0321036	0.0761015	-0.421853	0.673133	0.946733
100506334	LINC00649	16.6782	0.0319019	0.0757834	0.420961	0.673783	0.946733
100874043	TPRG1-AS1	12.8043	0.0351098	0.0839986	0.417981	0.675961	0.946733
101926933	NA	10.1872	-0.0472677	0.112066	-0.421784	0.673183	0.946733
101928402	NA	12.6491	0.0349057	0.0837403	0.416833	0.676801	0.946733
101929693	RARA-AS1	5.03397	-0.0651972	0.155905	-0.418186	0.675811	0.946733
102723166	STAM-AS1	30.0163	-0.0244861	0.0583246	-0.419824	0.674614	0.946733
8763	CD164	2372.79	-0.014961	0.0359373	-0.41631	0.677183	0.946855
11006	LILRB4	123.618	-0.0417371	0.100248	-0.416338	0.677163	0.946855
51275	MAPKAPK5-AS1	427.517	-0.0145101	0.034849	-0.416372	0.677138	0.946855
55076	TMEM45A	233.514	0.0412422	0.0990582	0.416343	0.677159	0.946855
23324	MAN2B2	1712.02	0.0246524	0.0592308	0.416209	0.677257	0.946895
149076	ZNF362	774.333	0.0122383	0.0294083	0.41615	0.6773	0.946895
2273	FHL1	4470.86	0.0160045	0.0384793	0.415924	0.677465	0.946933
57579	FAM135A	2046.34	-0.0118656	0.0285353	-0.415822	0.67754	0.946933
92558	BICDL1	603.821	-0.0285592	0.0686832	-0.415811	0.677548	0.946933
143888	POGLUT3	322.652	-0.0210168	0.0505154	-0.416048	0.677375	0.946933
100462983	MTRNR2L3	17.6401	-0.0308509	0.0741705	-0.415945	0.67745	0.946933
55080	TAPBPL	280.606	0.0165215	0.0397866	0.415252	0.677957	0.947012
64928	MRPL14	372.073	-0.0123993	0.0298432	-0.415482	0.677789	0.947012
115752	DIS3L	1654.63	-0.00912664	0.0219627	-0.415552	0.677738	0.947012
137835	TMEM71	32.2845	0.0267122	0.0643087	0.415375	0.677867	0.947012
147138	TMC8	102.311	0.0281097	0.0676782	0.415344	0.67789	0.947012
642852	LINC00205	1607.9	-0.0235986	0.0568297	-0.415251	0.677958	0.947012
100505555	ZNF846	7.90043	-0.0574395	0.138243	-0.415496	0.677778	0.947012
100996643	NA	95.3465	0.0360871	0.0868408	0.415555	0.677736	0.947012
611	OPN1SW	11.3121	0.0718233	0.173719	0.413445	0.679281	0.947066
1268	CNR1	4138.26	0.0330645	0.0797064	0.414829	0.678267	0.947066
1655	DDX5	16335.8	0.0106251	0.0257025	0.413388	0.679322	0.947066
2070	EYA4	280.534	-0.03631	0.0877729	-0.413681	0.679108	0.947066
3071	NCKAP1L	368.129	-0.0344016	0.0832805	-0.413081	0.679547	0.947066
3091	HIF1A	2887.43	0.020526	0.0496196	0.413666	0.679118	0.947066
3899	AFF3	1808.62	0.0228429	0.0550878	0.414664	0.678388	0.947066
4288	MKI67	31.0082	-0.0850215	0.204924	-0.414894	0.67822	0.947066
4710	NDUFB4	1207.75	-0.0114205	0.0275895	-0.413944	0.678915	0.947066
6432	SRSF7	2462.56	-0.013456	0.0325318	-0.413627	0.679147	0.947066
6602	SMARCD1	1081.76	-0.012689	0.0306819	-0.413565	0.679193	0.947066
6605	SMARCE1	1435.33	-0.0114435	0.0276083	-0.414497	0.67851	0.947066
6727	SRP14	3437.63	0.0187271	0.045321	0.41321	0.679453	0.947066
8609	KLF7	1641.55	-0.0155245	0.0374754	-0.414258	0.678685	0.947066
8630	HSD17B6	514.551	0.0221657	0.053591	0.41361	0.67916	0.947066
9293	GPR52	721.142	0.0489182	0.117914	0.414863	0.678242	0.947066
10737	RFPL3S	12.7754	0.0356613	0.0860672	0.414343	0.678623	0.947066
10910	SUGT1	1877.7	0.0117081	0.0283461	0.413042	0.679576	0.947066
23126	POGZ	3827.19	0.0105428	0.0254762	0.413828	0.679	0.947066
23585	TMEM50A	520.731	0.0132251	0.0319193	0.414329	0.678633	0.947066
51191	HERC5	309.299	-0.0184914	0.0446461	-0.414176	0.678745	0.947066
55347	ABHD10	1576.15	-0.0150403	0.0363244	-0.414054	0.678834	0.947066
57001	SDHAF3	169.28	-0.012804	0.0308789	-0.414652	0.678397	0.947066
91057	CCDC34	299.597	0.0218956	0.0528838	0.414032	0.678851	0.947066
91860	CALML4	182.3	-0.0146003	0.0352733	-0.41392	0.678933	0.947066
115703	ARHGAP33	755.506	0.0265501	0.0640936	0.414239	0.678699	0.947066
140711	TLDC2	237.303	-0.0288896	0.0696887	-0.414552	0.67847	0.947066
220729	NA	731.672	0.00865165	0.0208538	0.414872	0.678236	0.947066
388963	C2orf81	104.604	0.024095	0.0583273	0.413101	0.679533	0.947066
646576	HHIP-AS1	58.8629	0.0286462	0.0691406	0.414318	0.678641	0.947066
728558	ENTPD1-AS1	59.3465	-0.0197881	0.0476802	-0.415017	0.67813	0.947066
29882	ANAPC2	543.675	-0.0148393	0.0359378	-0.412916	0.679668	0.94708
220388	CCDC89	46.5839	0.0440908	0.106785	0.412893	0.679685	0.94708
23314	SATB2	976.352	-0.0443021	0.107336	-0.412741	0.679796	0.947173
2747	GLUD2	400.025	-0.0150054	0.0363766	-0.412502	0.679972	0.94719
4137	MAPT	7018.15	-0.0242004	0.0586523	-0.412607	0.679894	0.94719
9655	SOCS5	1503.56	0.00947654	0.0229878	0.412242	0.680162	0.94719
27287	VENTX	12.257	0.0505341	0.122553	0.412345	0.680086	0.94719
51742	ARID4B	3226.59	0.00779916	0.0189128	0.412374	0.680066	0.94719
57721	METTL14	919.926	0.00878688	0.0213099	0.412338	0.680092	0.94719
60674	GAS5	964.107	-0.0173342	0.0420482	-0.412246	0.680159	0.94719
6129	RPL7	8047.17	0.015133	0.0367492	0.411791	0.680493	0.947404
7204	TRIO	7094	0.0141452	0.0343407	0.411908	0.680407	0.947404
406956	MIR181B2	7.6982	0.0408989	0.0993082	0.411838	0.680458	0.947404
162239	ZFP1	1102.9	0.0118356	0.0287547	0.411606	0.680628	0.947422
100132987	LINC00856	96.8844	0.0308936	0.0750411	0.411689	0.680568	0.947422
2926	GRSF1	3372.47	-0.0109701	0.0266646	-0.411413	0.68077	0.947483
51571	CYRIB	4260.61	0.0215703	0.05245	0.411255	0.680886	0.947515
388962	BOLA3	277.177	-0.0167306	0.0406778	-0.411295	0.680856	0.947515
100506826	MYLK-AS1	32.6834	-0.0204521	0.0497375	-0.4112	0.680926	0.947515
200772	UICLM	3.14633	0.099011	0.240938	0.410939	0.681117	0.947659
100422885	MIR1244-2	893.311	-0.0183096	0.0445504	-0.410986	0.681083	0.947659
63950	DMRTA2	7.52749	0.0669379	0.162981	0.41071	0.681285	0.947711
79800	CARF	1235.98	-0.00988392	0.0240633	-0.410747	0.681258	0.947711
112817	HOGA1	125.016	-0.0274622	0.0668657	-0.410707	0.681287	0.947711
112597	CYTOR	138.928	0.0227694	0.0554586	0.410565	0.681392	0.947766
158158	RASEF	70.0467	-0.0434978	0.105955	-0.410532	0.681416	0.947766
105	ADARB2	1214.72	-0.0332418	0.0810595	-0.410091	0.681739	0.947884
1662	DDX10	1194.01	0.0109373	0.0266587	0.41027	0.681608	0.947884
24140	FTSJ1	714.569	0.0168822	0.0411452	0.410309	0.68158	0.947884
25913	POT1	769.366	-0.0112217	0.0273642	-0.410086	0.681743	0.947884
57096	RPGRIP1	23.213	0.024016	0.0585848	0.409935	0.681854	0.947884
64115	VSIR	1151.03	0.0338074	0.0824369	0.4101	0.681733	0.947884
101928381	NA	33.1675	-0.0419693	0.102379	-0.409942	0.681848	0.947884
101929583	NA	24.891	0.0362351	0.0883721	0.410028	0.681785	0.947884
1737	DLAT	1465.46	-0.0129281	0.0316082	-0.409013	0.68253	0.947966
2661	GDF9	77.2013	-0.0191633	0.0469865	-0.407848	0.683386	0.947966
2776	GNAQ	8181.37	-0.00938239	0.0229647	-0.408557	0.682865	0.947966
6612	SUMO3	2456.97	-0.0140572	0.0344528	-0.408013	0.683264	0.947966
6942	TCF20	3883.31	-0.0109294	0.0267412	-0.408712	0.682751	0.947966
7957	EPM2A	753.834	-0.016082	0.0393662	-0.408523	0.68289	0.947966
8703	B4GALT3	685.193	0.0125617	0.0308044	0.407788	0.683429	0.947966
10343	PKDREJ	117.389	-0.0382861	0.093739	-0.408433	0.682956	0.947966
10408	MYCNOS	12.0749	0.0349752	0.0855888	0.408643	0.682802	0.947966
10858	CYP46A1	2932.77	0.0319909	0.0782981	0.408578	0.682849	0.947966
11232	POLG2	170.179	0.0134606	0.0328517	0.409739	0.681998	0.947966
23329	TBC1D30	1452.46	0.0215993	0.0527625	0.409368	0.682269	0.947966
27244	SESN1	2231.27	-0.0145965	0.0356466	-0.409477	0.68219	0.947966
28511	NKIRAS2	215.474	-0.0122817	0.0299835	-0.409614	0.682089	0.947966
29088	MRPL15	762.772	-0.0123536	0.0302692	-0.408125	0.683182	0.947966
30001	ERO1A	1744.73	-0.0107219	0.0262613	-0.408277	0.683071	0.947966
57604	NA	2037.44	0.0229642	0.0561393	0.409057	0.682498	0.947966
57604	TRMT9B	2037.44	0.0229642	0.0561393	0.409057	0.682498	0.947966
79943	ZNF696	252.006	-0.0130368	0.0319028	-0.408643	0.682802	0.947966
81562	LMAN2L	477.163	-0.0174592	0.0427876	-0.408043	0.683242	0.947966
93663	ARHGAP18	508.062	0.0379481	0.0926867	0.409423	0.682229	0.947966
94039	ZNF101	271.032	0.011814	0.028974	0.407746	0.68346	0.947966
112840	WDR89	597.541	-0.00974064	0.0238103	-0.409093	0.682471	0.947966
139596	UPRT	578.507	-0.00993377	0.0242728	-0.409256	0.682352	0.947966
144132	DNHD1	1372.12	0.0172709	0.0423097	0.408202	0.683126	0.947966
149951	COMMD7	670.858	-0.0122293	0.0299312	-0.40858	0.682848	0.947966
158257	LINC02603	153.53	0.0179225	0.0438794	0.40845	0.682943	0.947966
283748	PLA2G4D	17.2159	0.0463898	0.113384	0.409138	0.682439	0.947966
100131378	C11orf91	7.12441	-0.0579683	0.142115	-0.407897	0.683349	0.947966
100289388	KCTD21-AS1	32.4656	0.0320479	0.0785925	0.407773	0.68344	0.947966
101929110	CASC18	15.1889	-0.0531756	0.130386	-0.407832	0.683397	0.947966
1488	CTBP2	928.238	-0.0159497	0.0391353	-0.407554	0.683601	0.947969
5727	PTCH1	1312.18	-0.0238935	0.058609	-0.407677	0.683511	0.947969
7073	TIAL1	1670.87	-0.0101482	0.0248979	-0.407592	0.683573	0.947969
653192	TRIM43B	3.72548	-0.0911926	0.223784	-0.407502	0.683639	0.947969
6850	SYK	309.775	-0.0348089	0.0854659	-0.407284	0.683799	0.94797
10380	BPNT1	663.73	-0.012017	0.029507	-0.40726	0.683817	0.94797
79465	ULBP3	13.9865	-0.0408191	0.100206	-0.407351	0.683751	0.94797
375287	RBM43	225.224	-0.0187884	0.0461289	-0.407301	0.683787	0.94797
7082	TJP1	10099.6	0.0174683	0.0429088	0.407104	0.683931	0.948025
28965	SLC27A6	122.672	-0.073832	0.181367	-0.407085	0.683945	0.948025
285671	RNF180	2075.26	0.0113956	0.028007	0.406884	0.684094	0.948169
23035	PHLPP2	2615.39	-0.0110146	0.0270888	-0.406609	0.684295	0.948387
6774	STAT3	3123.95	-0.0222971	0.0548802	-0.406287	0.684531	0.94849
55129	ANO10	865.149	-0.0108715	0.0267641	-0.406198	0.684597	0.94849
84971	ATG4D	224.435	-0.0179717	0.0442514	-0.406127	0.684649	0.94849
132864	CPEB2	3419.17	-0.0120055	0.029571	-0.405989	0.684751	0.94849
375484	SIMC1	555.127	-0.0136034	0.0334844	-0.406261	0.684551	0.94849
100506469	TMEM147-AS1	128.891	-0.0178384	0.0438893	-0.406441	0.684419	0.94849
101927708	NA	5.85121	0.0634363	0.156237	0.406026	0.684724	0.94849
136	ADORA2B	213.79	0.0261139	0.0650511	0.401436	0.688099	0.948567
152	ADRA2C	366.459	0.0372679	0.0919314	0.405388	0.685192	0.948567
284	ANGPT1	220.162	0.0482208	0.119159	0.404677	0.685715	0.948567
382	ARF6	879.422	-0.0125201	0.0314704	-0.397837	0.690751	0.948567
395	ARHGAP6	688.531	0.0340286	0.0859909	0.395723	0.692309	0.948567
552	AVPR1A	27.9611	-0.0539793	0.135136	-0.399443	0.689567	0.948567
575	ADGRB1	1243.71	0.0287361	0.0713705	0.402633	0.687218	0.948567
649	BMP1	237.919	0.0186529	0.0469004	0.397714	0.690841	0.948567
711	ERC2-IT1	58.2895	-0.0337035	0.0854518	-0.394415	0.693274	0.948567
1302	COL11A2	217.839	0.0265776	0.0668909	0.397327	0.691126	0.948567
1411	CRYBA1	26.0095	0.0303688	0.0751297	0.404219	0.686052	0.948567
1964	EIF1AX	3472.98	-0.0120082	0.0296589	-0.404876	0.685569	0.948567
2115	ETV1	2437.04	0.0231061	0.0576038	0.401122	0.68833	0.948567
2124	EVI2B	262.99	0.0175907	0.0436261	0.403214	0.686791	0.948567
2567	GABRG3	496.067	0.0237555	0.0600548	0.395563	0.692427	0.948567
2582	GALE	276.099	-0.0128583	0.0326462	-0.393867	0.693679	0.948567
2767	GNA11	1344.25	0.0155602	0.0384712	0.404464	0.685871	0.948567
2810	SFN	34.0372	0.0665276	0.165487	0.40201	0.687676	0.948567
3140	MR1	475.614	0.0217438	0.0540848	0.402032	0.68766	0.948567
3321	IGSF3	1038.41	-0.0185194	0.045909	-0.403393	0.686659	0.948567
3359	HTR3A	58.8796	-0.0516273	0.128831	-0.400737	0.688614	0.948567
3547	IGSF1	729.142	0.0445334	0.11017	0.404225	0.686047	0.948567
3960	LGALS4	10.3192	-0.0388336	0.0959549	-0.404707	0.685693	0.948567
4308	TRPM1	8.78956	-0.090928	0.227742	-0.399258	0.689703	0.948567
4350	MPG	326.929	-0.0146249	0.0369073	-0.39626	0.691913	0.948567
4677	NARS1	5110.72	-0.0136933	0.034282	-0.399433	0.689574	0.948567
4842	NOS1	3277.29	-0.0290499	0.0733934	-0.395811	0.692245	0.948567
4882	NPR2	1689.3	0.0102673	0.0254421	0.403555	0.68654	0.948567
4898	NRDC	3954.03	-0.00691431	0.0171021	-0.404296	0.685995	0.948567
4986	OPRK1	1411.64	0.0391006	0.097755	0.399985	0.689167	0.948567
5016	OVGP1	290.73	-0.0223241	0.0566919	-0.393779	0.693744	0.948567
5270	SERPINE2	3178.03	-0.0179451	0.0446192	-0.402182	0.68755	0.948567
5272	SERPINB9	461.304	0.0205294	0.0509674	0.402795	0.687099	0.948567
5514	PPP1R10	919.685	0.0129069	0.0321558	0.401386	0.688136	0.948567
5610	EIF2AK2	2338.67	-0.0104241	0.0263649	-0.395377	0.692565	0.948567
5770	PTPN1	1009.53	0.01046	0.0265226	0.394382	0.693299	0.948567
5822	PWP2	701.681	-0.0197629	0.0497184	-0.397496	0.691001	0.948567
5994	RFXAP	330.577	0.013184	0.0332319	0.396727	0.691568	0.948567
6229	RPS24	4932.56	0.0134338	0.0340501	0.39453	0.69319	0.948567
6281	S100A10	283.456	-0.0354836	0.088407	-0.401366	0.68815	0.948567
6330	SCN4B	6926.4	0.0605602	0.153729	0.39394	0.693625	0.948567
6780	STAU1	2581.5	-0.00576596	0.0146244	-0.39427	0.693382	0.948567
7043	TGFB3	674.646	-0.0305919	0.0763134	-0.400873	0.688514	0.948567
7062	TCHH	46.4823	-0.0263937	0.0657365	-0.401508	0.688046	0.948567
7173	TPO	4.85263	-0.0917012	0.229482	-0.399601	0.689451	0.948567
7416	VDAC1	6071.87	-0.014643	0.0367649	-0.398288	0.690418	0.948567
7444	VRK2	609.93	-0.0375752	0.0934738	-0.401986	0.687694	0.948567
7544	ZFY	515.252	0.0276559	0.0686813	0.40267	0.687191	0.948567
7748	ZNF195	884.833	-0.0086548	0.0219169	-0.394892	0.692922	0.948567
8038	ADAM12	543.3	0.0301682	0.0750214	0.402128	0.68759	0.948567
8330	H2AC15	33.4065	-0.0267771	0.0673203	-0.397757	0.690809	0.948567
8476	CDC42BPA	8651.82	-0.00781034	0.0198035	-0.394392	0.693292	0.948567
8544	PIR	93.4071	0.0252184	0.062648	0.402541	0.687286	0.948567
8553	BHLHE40	2580.61	0.022831	0.0568103	0.401882	0.687771	0.948567
8570	KHSRP	1773.38	0.0116936	0.0289778	0.403537	0.686553	0.948567
8942	KYNU	34.5985	-0.0278726	0.0701171	-0.397515	0.690988	0.948567
8997	KALRN	8979.32	-0.0223402	0.0557163	-0.400964	0.688446	0.948567
9060	PAPSS2	263.215	-0.0225084	0.0565647	-0.397923	0.690687	0.948567
9181	ARHGEF2	3849.19	-0.0266054	0.0660059	-0.403076	0.686892	0.948567
9318	COPS2	2571.03	-0.0108154	0.0269206	-0.401751	0.687867	0.948567
9342	SNAP29	754.778	-0.0110789	0.0280043	-0.395615	0.692389	0.948567
9551	ATP5MF	651.258	-0.0131692	0.033425	-0.393992	0.693587	0.948567
9671	WSCD2	2538.34	0.0212024	0.0530555	0.399627	0.689431	0.948567
9696	CROCC	605.371	0.0274818	0.0689223	0.398737	0.690087	0.948567
9908	G3BP2	9930.77	-0.0153382	0.0378974	-0.40473	0.685676	0.948567
9913	SUPT7L	2130.6	-0.00837511	0.0212169	-0.394737	0.693037	0.948567
9953	HS3ST3B1	27.738	-0.0592008	0.148052	-0.399865	0.689256	0.948567
9975	NR1D2	3653.11	-0.0141347	0.0354248	-0.399005	0.689889	0.948567
10178	TENM1	3356.13	-0.025593	0.0646886	-0.395635	0.692375	0.948567
10240	MRPS31	665.189	-0.00901586	0.0227963	-0.395497	0.692476	0.948567
10472	ZBTB18	3278.51	-0.0238112	0.0594399	-0.400593	0.68872	0.948567
10497	UNC13B	4680.97	0.0225335	0.0567529	0.397046	0.691333	0.948567
10915	TCERG1	2788.44	0.00913451	0.0226899	0.402581	0.687256	0.948567
11163	NUDT4	2521.75	-0.0307069	0.0764198	-0.401819	0.687817	0.948567
11315	PARK7	2700.8	-0.0108419	0.0268266	-0.404147	0.686104	0.948567
23054	NCOA6	1692.78	0.0131306	0.0333407	0.393832	0.693705	0.948567
23097	CDK19	2502.47	-0.0222985	0.0559324	-0.398668	0.690138	0.948567
23229	ARHGEF9	10371.4	0.0161528	0.0405212	0.398627	0.690168	0.948567
23404	EXOSC2	737.604	-0.0087861	0.0222569	-0.394758	0.693021	0.948567
25776	CBY1	365.191	0.00881379	0.022308	0.395094	0.692773	0.948567
25925	ZNF521	1131.9	-0.0188842	0.0468843	-0.402784	0.687107	0.948567
26020	LRP10	1222.77	-0.0190569	0.0475515	-0.400762	0.688595	0.948567
26036	ZNF451	5214.42	0.00940608	0.0233529	0.40278	0.68711	0.948567
26780	SNORA68	96.6772	0.0276717	0.0693232	0.399169	0.689769	0.948567
27040	LAT	71.9527	0.0210885	0.0525268	0.401481	0.688066	0.948567
28514	DLL1	293.099	0.0230771	0.057515	0.401236	0.688247	0.948567
28964	GIT1	4480.24	0.0185721	0.0459907	0.403822	0.686343	0.948567
50832	TAS2R4	132.667	0.0231351	0.0572111	0.404382	0.685932	0.948567
51008	ASCC1	836.602	0.0115136	0.0290209	0.396734	0.691564	0.948567
51115	RMDN1	1436.53	-0.0120763	0.0297989	-0.405259	0.685287	0.948567
51259	TMEM216	169.249	0.0133996	0.0332121	0.403457	0.686612	0.948567
51263	MRPL30	1356.36	-0.0085183	0.0212862	-0.400179	0.689025	0.948567
51412	ACTL6B	931.508	-0.0173135	0.0432088	-0.400694	0.688645	0.948567
51514	DTL	15.5525	0.0416863	0.104844	0.397605	0.690922	0.948567
54503	ZDHHC13	453.247	0.0136689	0.0344359	0.396937	0.691414	0.948567
55163	PNPO	1443.89	-0.00966083	0.0241701	-0.399702	0.689376	0.948567
55226	NAT10	1624.38	0.00807457	0.0204344	0.395147	0.692735	0.948567
55255	WDR41	1706.98	-0.0076249	0.019203	-0.397069	0.691317	0.948567
55520	ELAC1	182.605	-0.0128015	0.0323041	-0.396281	0.691897	0.948567
55556	ENOSF1	1141.78	0.0236591	0.0597082	0.396245	0.691924	0.948567
55614	KIF16B	1401.44	0.00804832	0.0203209	0.396062	0.692059	0.948567
55796	MBNL3	423.626	0.0210789	0.0530101	0.397639	0.690896	0.948567
55924	INKA2	895.741	-0.0265076	0.0670444	-0.395374	0.692567	0.948567
56259	CTNNBL1	669.143	-0.00791256	0.0200243	-0.395149	0.692733	0.948567
57466	SCAF4	718.7	0.0120153	0.0298057	0.403121	0.686859	0.948567
57496	MRTFB	12028.2	0.0276212	0.0684927	0.403272	0.686748	0.948567
57642	COL20A1	217.406	-0.0382811	0.0958898	-0.39922	0.689731	0.948567
57696	DDX55	630.745	-0.00839548	0.0212973	-0.394203	0.693431	0.948567
58495	OVOL2	4.28363	-0.102378	0.256981	-0.398388	0.690344	0.948567
58513	EPS15L1	1146.06	0.0101962	0.0257121	0.396552	0.691698	0.948567
60481	ELOVL5	2244.79	-0.0238266	0.0598045	-0.398408	0.690329	0.948567
63893	UBE2O	2074.47	-0.0119442	0.0300607	-0.397335	0.691121	0.948567
63905	MANBAL	575.819	-0.00870109	0.0217787	-0.399524	0.689507	0.948567
64090	GAL3ST2	15.2187	0.0431566	0.108284	0.398549	0.690225	0.948567
64411	ARAP3	270.642	-0.0275644	0.0680979	-0.404777	0.685642	0.948567
64412	GZF1	1101.37	0.0114529	0.0284083	0.403155	0.686834	0.948567
65123	INTS3	3279.26	0.00987573	0.0244087	0.404599	0.685772	0.948567
79081	LBHD1	46.1487	-0.0195336	0.0492095	-0.396947	0.691406	0.948567
79142	PHF23	737.974	-0.0127773	0.032012	-0.399143	0.689788	0.948567
79586	CHPF	769.451	-0.021295	0.0528455	-0.402968	0.686972	0.948567
79652	TMEM204	118.26	-0.0239391	0.0594052	-0.40298	0.686963	0.948567
79772	MCTP1	7263.89	0.0354595	0.0893862	0.3967	0.691589	0.948567
79877	DCAKD	1325.05	-0.00994976	0.0251076	-0.396284	0.691895	0.948567
79971	WLS	2324.17	0.0205579	0.0520332	0.395091	0.692776	0.948567
80018	NAA25	2231.1	0.0113759	0.0288285	0.394607	0.693133	0.948567
80745	THUMPD2	442.736	0.0132835	0.0332531	0.399466	0.68955	0.948567
81533	ITFG1	5897.53	-0.0207252	0.0521476	-0.397432	0.691049	0.948567
83590	TMUB1	162.131	-0.018857	0.0476349	-0.395865	0.692205	0.948567
84708	LNX1	1159.81	-0.0259017	0.0643044	-0.402799	0.687096	0.948567
84766	CRACR2A	107.038	0.0211602	0.0529452	0.399662	0.689405	0.948567
84941	HSH2D	10.2032	-0.0382272	0.0948459	-0.403046	0.686915	0.948567
85359	DGCR6L	761.411	-0.011229	0.0282772	-0.397103	0.691291	0.948567
91156	IGFN1	150.622	0.0527356	0.133482	0.395077	0.692786	0.948567
92689	FAM114A1	393.788	-0.0189796	0.0477655	-0.39735	0.691109	0.948567
93164	HTR7P1	416.63	0.0229379	0.0569616	0.40269	0.687177	0.948567
93589	CACNA2D4	57.0157	0.028763	0.0727748	0.395233	0.692671	0.948567
112936	VPS26B	2567.6	-0.0104183	0.0263473	-0.395421	0.692532	0.948567
113246	C12orf57	919.514	-0.0162065	0.0400427	-0.40473	0.685676	0.948567
113655	MFSD3	290.826	-0.0196464	0.0494873	-0.396998	0.691369	0.948567
114805	GALNT13	1641.92	-0.015455	0.0392236	-0.394024	0.693563	0.948567
116496	NIBAN1	245.599	0.0423852	0.106587	0.39766	0.690881	0.948567
117178	SSX2IP	5196.06	0.024415	0.0615463	0.396693	0.691594	0.948567
121227	LRIG3	265.559	-0.0300113	0.0754992	-0.397505	0.690995	0.948567
122416	ANKRD9	506.985	-0.023803	0.0601006	-0.396053	0.692066	0.948567
128077	LIX1L	833.516	0.0120818	0.0302478	0.399425	0.68958	0.948567
129607	CMPK2	604.55	-0.0187071	0.0474502	-0.394248	0.693398	0.948567
149095	DCST1	5.68808	-0.0489492	0.122978	-0.398031	0.690607	0.948567
157376	FER1L6-AS2	44.5009	-0.0403219	0.102391	-0.393804	0.693726	0.948567
162073	ITPRIPL2	526.213	-0.0179743	0.04557	-0.394433	0.693261	0.948567
163071	ZNF114	45.2175	-0.0266509	0.0664194	-0.401251	0.688235	0.948567
170487	ACTL10	38.4942	-0.0247754	0.0622213	-0.398182	0.690496	0.948567
196463	PLBD2	1022.63	-0.0218274	0.0539678	-0.404452	0.68588	0.948567
200081	TXLNA	1827.47	-0.00752333	0.018859	-0.398924	0.689949	0.948567
200316	APOBEC3F	44.6537	-0.0245398	0.0617131	-0.397642	0.690894	0.948567
219899	TBCEL	1443.58	0.00836569	0.0206181	0.405745	0.68493	0.948567
253827	MSRB3	726.484	0.016543	0.0414128	0.399465	0.689551	0.948567
255252	LRRC57	464.082	0.0122388	0.030904	0.396026	0.692086	0.948567
256130	TMEM196	648.309	-0.0236792	0.0590027	-0.401324	0.688181	0.948567
257397	TAB3	1020.43	-0.00934071	0.0231097	-0.40419	0.686073	0.948567
283742	FAM98B	794.624	0.0123006	0.0306705	0.401056	0.688379	0.948567
284306	ZNF547	213.188	0.0133724	0.0339041	0.394419	0.693271	0.948567
284565	NBPF15	2141.93	0.0167665	0.041798	0.401131	0.688324	0.948567
285343	TCAIM	1298.65	0.0111024	0.0275522	0.402958	0.686979	0.948567
345630	FBLL1	256.018	-0.0287056	0.0713174	-0.402504	0.687313	0.948567
347516	DGAT2L6	14.0416	0.0376738	0.0945494	0.398456	0.690294	0.948567
374286	CDRT1	47.375	-0.0194484	0.0484322	-0.401559	0.688008	0.948567
389812	LCN15	5.24058	-0.0992449	0.248414	-0.399514	0.689514	0.948567
390061	OR51Q1	4.56623	-0.0678652	0.171941	-0.394701	0.693063	0.948567
400553	NA	5.44254	-0.0894185	0.225526	-0.396488	0.691745	0.948567
404201	WDFY3-AS2	248.869	0.0163108	0.0406107	0.401639	0.68795	0.948567
440503	PLIN5	155.645	0.024263	0.0612424	0.39618	0.691972	0.948567
548644	POLR2J3	2249.32	0.029532	0.0746907	0.39539	0.692555	0.948567
642938	INSYN2A	1062.51	0.0191394	0.0472125	0.405388	0.685192	0.948567
645158	CBX3P2	32.6856	-0.0303793	0.0765997	-0.396599	0.691663	0.948567
654835	FAM138C	4.40112	-0.0680899	0.170699	-0.398888	0.689976	0.948567
677767	SCARNA7	3467.66	-0.0123902	0.0311116	-0.398251	0.690445	0.948567
728734	NPIPB8	317.13	0.0208693	0.0514434	0.405675	0.684981	0.948567
729830	FAM160A1	188.437	-0.0432742	0.108626	-0.398377	0.690352	0.948567
730094	MOSMO	1626.03	0.0116657	0.0292546	0.398765	0.690066	0.948567
790952	ESRG	53.2665	0.0364849	0.0906093	0.402661	0.687198	0.948567
100128554	LINC02347	20.8099	-0.0693921	0.174765	-0.39706	0.691323	0.948567
100287177	EML2-AS1	17.1765	-0.0325588	0.0825868	-0.394237	0.693406	0.948567
100506791	LINC01511	6.4331	-0.0746454	0.187523	-0.398061	0.690586	0.948567
100616152	MIR4804	8.74031	0.0370253	0.0919482	0.402675	0.687187	0.948567
100616349	MIR4451	11.8996	0.0337357	0.0833523	0.404736	0.685672	0.948567
102724908	NA	30.4218	-0.045584	0.112702	-0.404466	0.68587	0.948567
3770	KCNJ14	66.0552	0.0315779	0.0802197	0.393643	0.693845	0.94858
23033	DOP1A	4756.36	-0.00803921	0.0204236	-0.393624	0.693859	0.94858
79598	CEP97	2847.99	-0.0114774	0.0291736	-0.393416	0.694012	0.94873
100127206	MINAR2	7.00013	0.0479917	0.122026	0.393291	0.694105	0.948796
51167	CYB5R4	680.819	0.0110804	0.0281905	0.393056	0.694278	0.948852
127254	ERICH3	3594.21	0.0270085	0.0686945	0.393168	0.694195	0.948852
101929721	AGBL4-AS1	7.97822	0.0415344	0.10566	0.393096	0.694249	0.948852
10957	PNRC1	3216.06	0.0129804	0.0330304	0.392982	0.694333	0.948865
1051	CEBPB	169.288	0.0219994	0.0560936	0.39219	0.694917	0.948866
4144	MAT2A	5115.44	-0.0122351	0.0311835	-0.392359	0.694793	0.948866
10951	CBX1	2024.2	-0.00918219	0.0233943	-0.392497	0.694691	0.948866
11007	CCDC85B	294.48	0.0314039	0.0800949	0.392083	0.694997	0.948866
27254	CSDC2	561.632	0.031535	0.0804109	0.392173	0.69493	0.948866
51377	UCHL5	1723.29	-0.0110323	0.0281258	-0.392247	0.694876	0.948866
55191	NADSYN1	835.398	-0.0126908	0.0323166	-0.392703	0.694539	0.948866
84340	GFM2	1303.31	-0.0115568	0.029446	-0.392475	0.694707	0.948866
116841	SNAP47	1372.83	0.0135735	0.0345554	0.392803	0.694465	0.948866
126017	ZNF813	189.294	0.0200158	0.0510219	0.392298	0.694838	0.948866
200895	DHFR2	597.767	-0.01817	0.0462478	-0.392884	0.694405	0.948866
221188	ADGRG5	16.8637	0.0541423	0.137979	0.392396	0.694766	0.948866
339665	SLC35E4	184.792	-0.0166194	0.0423435	-0.392491	0.694696	0.948866
7621	ZNF70	256.839	-0.0211281	0.0538997	-0.391989	0.695067	0.9489
210	ALAD	2297.25	-0.012808	0.0326931	-0.391766	0.695231	0.948902
1196	CLK2	630.86	0.00828988	0.0212092	0.390862	0.695899	0.948902
2101	ESRRA	346.045	0.0160496	0.0409846	0.3916	0.695354	0.948902
2749	GLUD1P3	195.512	-0.0158452	0.0405123	-0.39112	0.695709	0.948902
3597	IL13RA1	768.777	-0.0257784	0.0659547	-0.390849	0.695909	0.948902
4688	NCF2	115.028	-0.0286466	0.0731477	-0.391627	0.695334	0.948902
8724	SNX3	3021.56	0.0120623	0.0308433	0.391083	0.695736	0.948902
9836	LCMT2	288.686	-0.0128321	0.0328113	-0.391086	0.695733	0.948902
10717	AP4B1	636.495	-0.011415	0.0292011	-0.39091	0.695864	0.948902
56649	TMPRSS4	11.3023	0.0633102	0.161928	0.390977	0.695815	0.948902
57448	BIRC6	13061.8	0.00548857	0.0140357	0.391042	0.695766	0.948902
84747	UNC119B	1466.29	-0.0148677	0.0380142	-0.391109	0.695717	0.948902
85453	TSPYL5	2616.96	0.0131244	0.0335439	0.391261	0.695604	0.948902
89122	TRIM4	533.078	0.00912427	0.0233155	0.391339	0.695546	0.948902
146223	CMTM4	5261.91	-0.00873089	0.0223373	-0.390865	0.695897	0.948902
440672	NUDT4B	1411.55	-0.0305137	0.0778778	-0.391816	0.695194	0.948902
100302743	SNORA80B	7.72889	-0.0467447	0.119441	-0.391362	0.695529	0.948902
201191	SAMD14	729.828	0.0132934	0.034022	0.39073	0.695997	0.948962
23118	TAB2	2837.01	-0.0107289	0.027464	-0.390654	0.696053	0.948978
1997	ELF1	571.017	0.0197013	0.0505582	0.389675	0.696777	0.94918
5961	PRPH2	123.861	-0.0321074	0.0823928	-0.389687	0.696768	0.94918
6591	SNAI2	26.3428	0.0351245	0.0900117	0.390221	0.696373	0.94918
8237	USP11	10306.9	-0.0108435	0.0277967	-0.3901	0.696462	0.94918
9843	HEPH	1093.78	0.0168775	0.043256	0.390176	0.696406	0.94918
23594	ORC6	102.92	-0.0157365	0.0403784	-0.389727	0.696738	0.94918
56965	PARP6	2083.07	-0.00904133	0.0231988	-0.389733	0.696734	0.94918
79648	MCPH1	1002.56	0.00795352	0.0204005	0.389868	0.696634	0.94918
140873	C20orf173	25.6621	0.0354237	0.0908257	0.390018	0.696523	0.94918
199857	ALG14	233.962	-0.0125404	0.0321749	-0.389756	0.696717	0.94918
100422850	MIR548V	31.2631	-0.034783	0.089139	-0.390211	0.696381	0.94918
100652759	PRICKLE2-AS1	71.0434	-0.0232845	0.059691	-0.390084	0.696474	0.94918
5468	PPARG	139.155	0.0189686	0.0487692	0.388946	0.697316	0.949258
7915	ALDH5A1	4355.38	0.0108927	0.0279728	0.389404	0.696978	0.949258
9112	MTA1	868.925	0.0129836	0.0333463	0.389357	0.697012	0.949258
23450	SF3B3	4431.98	-0.00998004	0.0256234	-0.389489	0.696915	0.949258
53822	FXYD7	283.382	-0.026304	0.0676101	-0.389054	0.697236	0.949258
57540	DISP3	596.217	0.0242982	0.0624415	0.389135	0.697176	0.949258
117154	DACH2	1104.52	0.0211859	0.0544709	0.388939	0.697321	0.949258
150472	CBWD2	1639.89	-0.0112727	0.0289494	-0.389395	0.696984	0.949258
196968	DNM1P46	67.9986	0.0344502	0.0885243	0.389162	0.697157	0.949258
221078	NSUN6	831.255	-0.0112172	0.0288168	-0.389258	0.697085	0.949258
100874216	ZNF385D-AS1	13.9184	0.0345892	0.088905	0.389059	0.697233	0.949258
829	CAPZA1	1948.42	-0.0137025	0.0352548	-0.388671	0.69752	0.949348
207063	DHRSX	660.023	0.0127147	0.0327103	0.388708	0.697492	0.949348
101929743	LINC01586	30.8201	0.0323678	0.0832558	0.388776	0.697442	0.949348
376497	SLC27A1	834.936	-0.0198541	0.0510923	-0.388594	0.697577	0.949365
80335	WDR82	4315.12	-0.00836763	0.0215386	-0.388494	0.69765	0.949405
5734	PTGER4	109.952	-0.0207436	0.0534077	-0.388401	0.69772	0.949439
101928855	NA	45.7127	0.02825	0.0727764	0.388175	0.697886	0.949606
1102	RCBTB2	601.82	-0.0139355	0.0359631	-0.387496	0.698389	0.949613
2824	GPM6B	23938.5	-0.0134767	0.0348367	-0.386853	0.698865	0.949613
3795	KHK	294.66	-0.0107967	0.0278529	-0.387633	0.698287	0.949613
9535	GMFG	93.9949	-0.0199024	0.0513515	-0.387572	0.698332	0.949613
9927	MFN2	5838.79	-0.0081767	0.0210888	-0.387728	0.698218	0.949613
10350	ABCA9	606.397	-0.016591	0.0428272	-0.387393	0.698465	0.949613
10555	AGPAT2	93.8546	-0.0260276	0.0672805	-0.386852	0.698866	0.949613
22824	HSPA4L	2704.76	-0.0182439	0.0471224	-0.387159	0.698638	0.949613
22976	PAXIP1	406.345	0.00992729	0.0255834	0.388036	0.69799	0.949613
27286	SRPX2	146.084	-0.0382164	0.0987065	-0.387172	0.698629	0.949613
55777	MBD5	1820.72	0.0109967	0.0283535	0.387844	0.698131	0.949613
55972	SLC25A40	1080.93	-0.0121637	0.0313528	-0.38796	0.698045	0.949613
64105	CENPK	40.0969	0.0366281	0.0946679	0.386911	0.698822	0.949613
84660	CCDC62	208.437	0.0140255	0.0362549	0.386858	0.698861	0.949613
85442	KNDC1	1884.99	-0.0284447	0.0734842	-0.387086	0.698693	0.949613
90268	OTULIN	788.016	-0.00978889	0.0252701	-0.38737	0.698483	0.949613
90488	TMEM263	1471.05	0.0107556	0.0277816	0.387148	0.698647	0.949613
388714	FMO6P	18.8474	0.0379547	0.0979598	0.387451	0.698422	0.949613
100009676	ZBTB11-AS1	89.6466	0.0110851	0.028626	0.387239	0.698579	0.949613
100505681	NAPA-AS1	26.3522	-0.0274522	0.0709237	-0.387066	0.698707	0.949613
101060544	LINC01563	93.9385	-0.0190972	0.0493494	-0.386979	0.698772	0.949613
7351	UCP2	88.9994	-0.0277387	0.07172	-0.386763	0.698931	0.949641
10143	CLEC3A	7.29635	-0.0713426	0.184513	-0.386654	0.699012	0.949691
3373	HYAL1	130.667	-0.0200941	0.0519872	-0.38652	0.699112	0.949705
153684	NA	97.1187	0.0292171	0.0755827	0.386558	0.699083	0.949705
2548	GAA	849.544	-0.0180361	0.0467036	-0.386182	0.699362	0.949712
2782	GNB1	12807.1	-0.00977396	0.0253019	-0.386294	0.699279	0.949712
9765	ZFYVE16	6496.71	-0.0193268	0.050019	-0.38639	0.699208	0.949712
10847	SRCAP	2207.12	0.0193127	0.0500236	0.386073	0.699443	0.949712
23028	KDM1A	2722.67	-0.00783534	0.020297	-0.386035	0.699471	0.949712
55847	CISD1	1334.02	-0.0156388	0.0405032	-0.386114	0.699412	0.949712
126299	ZNF428	430.687	0.0164249	0.0425371	0.386131	0.6994	0.949712
256714	MAP7D2	3040.57	-0.0159497	0.0412896	-0.386288	0.699283	0.949712
29062	WDR91	1090.58	-0.00909546	0.0235671	-0.385939	0.699542	0.949748
51362	CDC40	2664.38	0.0223331	0.0579011	0.385711	0.69971	0.949857
9855	FARP2	1156.6	-0.0115339	0.0299193	-0.3855	0.699867	0.949889
4430	MYO1B	1127.2	0.0177997	0.0463207	0.384271	0.700777	0.949982
4436	MSH2	2148.09	-0.0139022	0.0361395	-0.384681	0.700474	0.949982
5001	ORC5	1007.87	0.0112228	0.0292157	0.384134	0.700879	0.949982
7697	ZNF138	1698.57	0.0128654	0.0334121	0.385053	0.700198	0.949982
9015	TAF1A	267.939	0.0104221	0.0271087	0.384456	0.700641	0.949982
10894	LYVE1	257.43	-0.0279905	0.0726592	-0.38523	0.700067	0.949982
29928	TIMM22	398.356	-0.0105168	0.0273261	-0.384864	0.700338	0.949982
51406	NOL7	718.509	-0.0110766	0.0288155	-0.384396	0.700685	0.949982
51805	COQ3	251.544	-0.0141063	0.0367311	-0.384042	0.700947	0.949982
54993	ZSCAN2	354.602	-0.0114246	0.0296695	-0.385063	0.700191	0.949982
64222	TOR3A	464.132	-0.0108054	0.0281244	-0.3842	0.70083	0.949982
79133	NDUFAF5	751.393	-0.0114692	0.0298698	-0.383972	0.700999	0.949982
83443	SF3B5	656.197	-0.00992915	0.0258025	-0.384814	0.700375	0.949982
84946	LTV1	477.723	-0.0123538	0.0321509	-0.384243	0.700798	0.949982
90196	SYS1	781.053	0.0098612	0.0256008	0.385191	0.700096	0.949982
114036	LINC00310	39.4497	-0.0322701	0.0840413	-0.383979	0.700994	0.949982
147920	IGFL2	146.086	0.0248341	0.0645382	0.384796	0.700388	0.949982
152831	KLB	147.591	0.0218029	0.0565845	0.385316	0.700003	0.949982
283234	CCDC88B	210.684	-0.0218267	0.0567286	-0.384757	0.700417	0.949982
284161	GDPD1	680.268	-0.0122995	0.0320072	-0.384274	0.700775	0.949982
643155	SMIM15	839.356	-0.0111229	0.0289623	-0.384047	0.700944	0.949982
652965	SNORA48	522.125	-0.0287999	0.074954	-0.384234	0.700805	0.949982
100506392	SLC16A1-AS1	96.9932	-0.016874	0.0438861	-0.384495	0.700612	0.949982
201305	SPNS3	27.1305	0.0267359	0.0696423	0.383903	0.70105	0.949992
90411	MCFD2	3826.29	-0.0129042	0.0336187	-0.38384	0.701097	0.949995
190	NR0B1	13.6102	-0.033941	0.088607	-0.383051	0.701682	0.950247
1975	EIF4B	13721.2	-0.0136002	0.0354768	-0.383354	0.701458	0.950247
4608	MYBPH	143.659	0.0358775	0.0935923	0.383338	0.701469	0.950247
9322	TRIP10	152.857	0.0290522	0.0757855	0.383348	0.701462	0.950247
9641	IKBKE	312.806	0.0319576	0.0834207	0.38309	0.701653	0.950247
22822	PHLDA1	1332.52	0.0133101	0.0347413	0.38312	0.701631	0.950247
54439	RBM27	2274.13	0.007331	0.0191253	0.383315	0.701486	0.950247
219333	USP12	2709.19	-0.011569	0.0301893	-0.383217	0.701559	0.950247
100507470	GRID1-AS1	75.3349	0.020328	0.0530486	0.383196	0.701574	0.950247
152559	PAQR3	1542.09	0.0141092	0.0368805	0.382566	0.702042	0.950654
255631	COL24A1	668.432	-0.0325412	0.0850692	-0.382526	0.702071	0.950654
11065	UBE2C	3.37035	0.0702261	0.183744	0.382195	0.702317	0.950927
2202	EFEMP1	4400.1	-0.0271751	0.0711712	-0.381827	0.70259	0.951054
23770	FKBP8	7052.48	-0.0118844	0.0311298	-0.381769	0.702633	0.951054
55691	FRMD4A	2352.04	0.0124092	0.0325	0.381821	0.702594	0.951054
90525	SHF	646.843	0.0117057	0.0306578	0.381819	0.702596	0.951054
92906	HNRNPLL	1602.04	-0.0114204	0.0299005	-0.381948	0.7025	0.951054
10469	TIMM44	515.928	0.0105448	0.0276312	0.381625	0.70274	0.951079
1209	CLPTM1	3021.6	0.0124362	0.0326498	0.380896	0.70328	0.951225
1543	CYP1A1	10.2344	-0.0620485	0.162969	-0.380739	0.703397	0.951225
2524	FUT2	117.664	0.0257385	0.0675595	0.380976	0.703221	0.951225
5091	PC	2432.53	0.0155582	0.040891	0.380481	0.703588	0.951225
5165	PDK3	4679.21	0.0163721	0.0430274	0.380505	0.703571	0.951225
8525	DGKZ	4232.24	0.0246493	0.0646627	0.381197	0.703057	0.951225
9833	MELK	4.49934	-0.0695329	0.182759	-0.380462	0.703602	0.951225
10200	MPHOSPH6	536.78	-0.0108858	0.0285849	-0.380824	0.703334	0.951225
10391	CORO2B	3716.63	0.022551	0.0592027	0.380912	0.703269	0.951225
11097	NUP42	566.896	0.0105712	0.0277699	0.380672	0.703447	0.951225
11169	WDHD1	466.575	0.019523	0.0512262	0.381112	0.70312	0.951225
22869	ZNF510	1809.9	-0.00844516	0.0221589	-0.381118	0.703115	0.951225
23175	LPIN1	4400.54	0.0116547	0.0306083	0.380769	0.703374	0.951225
54682	MANSC1	492.045	0.0100132	0.0262755	0.381086	0.70314	0.951225
55339	WDR33	2911.85	0.0056101	0.0147221	0.381066	0.703154	0.951225
140890	SREK1	2910.43	0.00808865	0.0212586	0.380487	0.703584	0.951225
439921	MXRA7	6659.4	0.0286054	0.0751486	0.380651	0.703462	0.951225
5580	PRKCD	613.438	0.0240905	0.0633444	0.38031	0.703715	0.951253
55971	BAIAP2L1	73.4975	-0.0170864	0.044934	-0.380255	0.703756	0.951253
388743	CAPN8	20.6198	0.0396338	0.104214	0.380313	0.703713	0.951253
7436	VLDLR	1372.05	-0.0183675	0.0483498	-0.379889	0.704028	0.951287
25858	CATSPERZ	51.9682	0.036238	0.0953298	0.380133	0.703846	0.951287
54738	FEV	15.4523	0.0617355	0.162487	0.379941	0.703989	0.951287
55800	SCN3B	4186.3	-0.026636	0.0700829	-0.380064	0.703898	0.951287
254102	EHBP1L1	411.374	0.015796	0.0415816	0.37988	0.704035	0.951287
100287042	MIF4GD-DT	41.117	0.0228354	0.0601148	0.379863	0.704047	0.951287
619568	SNORA4	50.1339	0.0166886	0.0439479	0.379736	0.704141	0.951354
467	ATF3	347.844	0.0566863	0.149437	0.379334	0.70444	0.951473
6343	SCT	12.9709	0.0439101	0.115708	0.37949	0.704324	0.951473
10269	ZMPSTE24	1386.17	0.0097766	0.0257724	0.379343	0.704433	0.951473
104355143	TXNDC12-AS1	10.7911	0.0334756	0.0882519	0.379318	0.704451	0.951473
786	CACNG1	23.8056	0.0384533	0.101473	0.37895	0.704725	0.951504
2057	EPOR	163.653	0.0164878	0.0434779	0.379223	0.704522	0.951504
7148	TNXB	603.286	-0.0224263	0.0592388	-0.378574	0.705005	0.951504
8407	TAGLN2	592.424	-0.0312987	0.0826797	-0.378554	0.705019	0.951504
9907	AP5Z1	447.199	-0.0153858	0.0405991	-0.378969	0.704711	0.951504
25865	PRKD2	207.486	0.0170036	0.0448855	0.378821	0.704821	0.951504
63941	NECAB3	491.068	-0.02125	0.0560494	-0.37913	0.704591	0.951504
78991	PCYOX1L	514.932	0.0150932	0.0398703	0.378557	0.705017	0.951504
79993	ELOVL7	925.821	0.0192834	0.0509299	0.378626	0.704966	0.951504
130367	SGPP2	1108.44	0.0237139	0.0625519	0.379108	0.704608	0.951504
100505746	ITGB2-AS1	61.8174	0.0338476	0.0894514	0.378391	0.70514	0.951504
100506714	NUP50-DT	317.858	0.0102731	0.0271474	0.378419	0.70512	0.951504
102465878	MIR8082	16.3906	-0.0237367	0.0627166	-0.378475	0.705078	0.951504
1540	CYLD	6647.19	-0.0131176	0.034696	-0.378074	0.705376	0.95154
3776	KCNK2	770.653	-0.0257857	0.0682167	-0.377997	0.705433	0.95154
5411	PNN	2379.71	0.00997009	0.0263625	0.378192	0.705288	0.95154
157739	TDH	40.2954	0.031743	0.0839459	0.378136	0.705329	0.95154
341947	COX8C	8.65308	-0.0436471	0.115455	-0.378044	0.705398	0.95154
54620	FBXL19	916.163	0.016694	0.0441956	0.37773	0.705631	0.951687
340156	MYLK4	142.259	-0.0158874	0.042057	-0.37776	0.705609	0.951687
288	ANK3	20493.9	-0.0112851	0.0299071	-0.37734	0.705921	0.951763
954	ENTPD2	156.215	-0.0466158	0.123793	-0.376562	0.706499	0.951763
1193	CLIC2	166.342	-0.0134327	0.0356349	-0.376954	0.706208	0.951763
3149	HMGB3	466.442	-0.0266707	0.0708461	-0.37646	0.706575	0.951763
7404	UTY	1685.65	0.0330938	0.087906	0.376468	0.706569	0.951763
22995	CEP152	247.291	0.0182478	0.0483508	0.377404	0.705874	0.951763
23318	TUT4	2646.83	0.00836315	0.0221597	0.377404	0.705873	0.951763
79442	LRRC2	134.443	-0.0631137	0.167212	-0.377446	0.705842	0.951763
136991	ASZ1	3.34529	0.0700156	0.185959	0.376511	0.706537	0.951763
162540	SPPL2C	11.0645	-0.050522	0.13419	-0.376496	0.706548	0.951763
166785	MMAA	402.53	-0.00966395	0.0256508	-0.376751	0.706359	0.951763
259308	FAM205A	44.6309	-0.0258365	0.0684554	-0.377421	0.705861	0.951763
284739	C20orf204	82.0812	0.0216395	0.0574463	0.376691	0.706403	0.951763
338707	B4GALNT4	1176.66	-0.0200819	0.0532714	-0.376974	0.706193	0.951763
389257	LRRC14B	17.4043	0.0448957	0.119043	0.377138	0.706071	0.951763
729359	PLIN4	376.26	-0.0267695	0.0709959	-0.377056	0.706132	0.951763
100287482	SMKR1	120.345	0.0245712	0.0651954	0.376886	0.706258	0.951763
100506172	LINC01568	7.44801	0.0470223	0.124824	0.376709	0.70639	0.951763
101927924	LINC01856	14.5815	0.0441391	0.117036	0.377142	0.706068	0.951763
7095	SEC62	8245.9	-0.0104771	0.0278357	-0.376392	0.706626	0.951772
126668	TDRD10	41.0057	0.0269285	0.071578	0.376212	0.70676	0.951849
374378	GALNT18	1450.97	0.0160817	0.0427484	0.376195	0.706772	0.951849
4255	MGMT	253.21	-0.0142654	0.0379942	-0.375463	0.707316	0.951936
7005	TEAD3	72.0602	0.0257127	0.0685107	0.375309	0.707431	0.951936
8569	MKNK1	620.023	-0.0143859	0.0382653	-0.375953	0.706952	0.951936
23543	RBFOX2	7350.6	-0.011859	0.0316018	-0.375265	0.707463	0.951936
26750	RPS6KC1	3251.22	-0.00985885	0.0262449	-0.375648	0.707178	0.951936
54434	SSH1	1550.36	-0.0135923	0.0361984	-0.375494	0.707293	0.951936
55116	TMEM39B	297.477	0.0092545	0.0246444	0.375522	0.707272	0.951936
81926	ABHD17A	1205.15	0.0191306	0.050931	0.375618	0.707201	0.951936
92285	ZNF585B	1303.35	-0.0061543	0.0164044	-0.375163	0.707539	0.951936
124565	SLC38A10	880.983	0.0178239	0.0474887	0.375329	0.707416	0.951936
126074	SWSAP1	38.7564	0.0149646	0.0398485	0.375537	0.707261	0.951936
128387	TATDN3	840.183	-0.0120527	0.0321044	-0.375423	0.707346	0.951936
1021	CDK6	2096.64	0.0196561	0.052497	0.374424	0.708089	0.951966
2267	FGL1	19.879	0.0449599	0.11998	0.374728	0.707863	0.951966
4509	MT-ATP8	2003.48	-0.0357877	0.0955008	-0.374738	0.707856	0.951966
8625	RFXANK	272.421	-0.01037	0.0276887	-0.374519	0.708018	0.951966
10920	COPS8	2197.78	-0.0137624	0.0367142	-0.374853	0.70777	0.951966
84299	MIEN1	580.048	-0.0141027	0.0376579	-0.374496	0.708035	0.951966
283238	SLC22A24	40.2619	0.0433973	0.115894	0.374457	0.708064	0.951966
283551	LINC01588	36.0556	0.0387813	0.103589	0.374377	0.708124	0.951966
359845	RFLNB	267.428	0.0239379	0.0639111	0.374549	0.707996	0.951966
389730	SPATA31A6	5.96956	-0.0877873	0.234508	-0.374346	0.708147	0.951966
100873962	LINC00278	16.6064	-0.0290302	0.0774876	-0.374644	0.707925	0.951966
100996291	LINC01993	5.27852	-0.0661876	0.176667	-0.374645	0.707924	0.951966
2209	FCGR1A	198.543	-0.0399157	0.106684	-0.374148	0.708295	0.952105
3587	IL10RA	292.251	-0.0202904	0.05425	-0.374016	0.708392	0.952111
5827	PXMP2	167.816	0.0127384	0.0340961	0.373603	0.7087	0.952111
7570	ZNF22	533.669	-0.013366	0.0357952	-0.373403	0.708849	0.952111
8363	H4C11	500.884	-0.0260702	0.0697116	-0.373973	0.708424	0.952111
9247	GCM2	59.7802	0.027704	0.0741566	0.373588	0.708711	0.952111
11188	NISCH	5878.4	-0.0105239	0.0282138	-0.373006	0.709144	0.952111
22921	MSRB2	765.174	0.0108018	0.0289587	0.373007	0.709143	0.952111
22926	ATF6	2614.35	-0.00801061	0.0214591	-0.373296	0.708928	0.952111
25970	SH2B1	1348.49	-0.0096626	0.0259167	-0.372834	0.709272	0.952111
26578	OSTF1	857.024	-0.0160522	0.0430175	-0.373156	0.709032	0.952111
29969	MDFIC	337.23	0.0255567	0.0685481	0.372829	0.709276	0.952111
50853	VILL	457.075	0.0165055	0.0442679	0.372856	0.709256	0.952111
51319	RSRC1	923.207	-0.00779439	0.0208971	-0.372989	0.709156	0.952111
84068	SLC10A7	287.654	-0.0100501	0.0269159	-0.373389	0.708859	0.952111
85464	SSH2	2103.35	-0.0115971	0.0310605	-0.37337	0.708873	0.952111
116441	TM4SF18	160.384	-0.0261427	0.0700567	-0.373165	0.709025	0.952111
344787	ZNF860	64.0694	-0.0291619	0.0779871	-0.373933	0.708454	0.952111
102724023	GATD3B	1622.62	-0.00963672	0.0258307	-0.373072	0.709095	0.952111
55753	OGDHL	3646.2	-0.0141317	0.037948	-0.372396	0.709598	0.952364
100422863	MIR4265	8.88431	-0.0417782	0.112165	-0.372469	0.709543	0.952364
2553	GABPB1	356.575	-0.0142913	0.0383859	-0.372307	0.709664	0.95239
3707	ITPKB	6330.58	-0.0255996	0.0687944	-0.372118	0.709805	0.95239
7324	UBE2E1	1458.68	-0.0117099	0.0314851	-0.371918	0.709954	0.95239
11190	CEP250	2754.29	0.0122067	0.0327955	0.372206	0.70974	0.95239
55284	UBE2W	2946.86	0.014806	0.0398252	0.371774	0.710061	0.95239
63940	GPSM3	70.5735	0.0242198	0.0651366	0.37183	0.710019	0.95239
153527	ZMAT2	2627.71	-0.0203709	0.0547718	-0.371923	0.70995	0.95239
100616396	MIR4712	56.2183	-0.0233078	0.0626882	-0.371805	0.710038	0.95239
4943	TBC1D25	606.878	-0.0113108	0.0304437	-0.371532	0.710242	0.952454
57545	CC2D2A	1341.03	0.0147917	0.0398043	0.371611	0.710183	0.952454
150221	RIMBP3C	127.893	-0.0280333	0.0754533	-0.371531	0.710242	0.952454
10	NAT2	7.69027	0.0447403	0.120557	0.371112	0.710554	0.952505
3117	HLA-DQA1	39.2893	0.113745	0.306532	0.371072	0.710584	0.952505
3117	HLA-DQA2	39.2893	0.113745	0.306532	0.371072	0.710584	0.952505
170825	GSX2	7.43057	-0.0495286	0.133499	-0.371003	0.710636	0.952505
284757	MIR646HG	54.6082	-0.0327935	0.0883514	-0.371171	0.71051	0.952505
284805	C20orf203	124.469	0.0252921	0.0681716	0.371007	0.710632	0.952505
101929224	DDX59-AS1	15.0567	0.0344306	0.0927704	0.371137	0.710535	0.952505
5743	PTGS2	126.979	-0.0519554	0.140079	-0.3709	0.710712	0.952548
403	ARL3	1644.12	-0.00965726	0.0263084	-0.367079	0.71356	0.952656
487	ATP2A1	51.7368	-0.0226484	0.0620075	-0.365253	0.714923	0.952656
594	BCKDHB	1065.01	-0.0108523	0.0293598	-0.369632	0.711657	0.952656
1535	CYBA	199.496	-0.0253696	0.0690573	-0.36737	0.713343	0.952656
2054	STX2	623.46	0.0106695	0.0289042	0.369132	0.712029	0.952656
2268	FGR	93.2121	0.0305022	0.0824875	0.36978	0.711547	0.952656
2618	GART	1164.06	-0.00922367	0.0251537	-0.366692	0.713849	0.952656
2817	GPC1	1716.98	0.0204305	0.0555772	0.367606	0.713167	0.952656
2876	GPX1	860.275	-0.0263827	0.0716947	-0.367987	0.712883	0.952656
3329	HSPD1	5537.87	0.0147506	0.0401511	0.367378	0.713337	0.952656
4065	LY75	31.9255	-0.0231503	0.0632701	-0.365896	0.714442	0.952656
4133	MAP2	73332.9	0.0157709	0.042563	0.37053	0.710987	0.952656
4303	FOXO4	1070.94	-0.0218924	0.0599341	-0.365275	0.714906	0.952656
4601	MXI1	2893.85	-0.0121611	0.0328881	-0.36977	0.711554	0.952656
4868	NPHS1	19.3451	-0.0465626	0.12702	-0.366577	0.713935	0.952656
5191	PEX7	228.351	0.00958375	0.0260871	0.367374	0.71334	0.952656
5976	UPF1	2005.24	-0.0109311	0.0297896	-0.366945	0.71366	0.952656
6697	SPR	210.624	0.0198602	0.0542528	0.366067	0.714315	0.952656
6711	SPTBN1	65009.8	-0.00864746	0.0233788	-0.369884	0.711469	0.952656
6871	TADA2A	784.93	0.00815419	0.0221128	0.368755	0.71231	0.952656
8325	FZD8	110.873	0.0279687	0.0760209	0.367909	0.712941	0.952656
8839	CCN5	36.9263	-0.0303932	0.0828111	-0.367018	0.713606	0.952656
8874	ARHGEF7	6072.79	0.00787165	0.0215655	0.365011	0.715103	0.952656
9219	MTA2	1520.31	0.0202015	0.0552445	0.365675	0.714608	0.952656
9341	VAMP3	1650.96	-0.0199929	0.0541706	-0.369073	0.712073	0.952656
9529	BAG5	2096.2	-0.00838407	0.0229285	-0.365661	0.714618	0.952656
9813	EFCAB14	4365.33	0.0112861	0.0308438	0.365912	0.714431	0.952656
9858	PPP1R26	884.896	-0.0178106	0.0484923	-0.367287	0.713405	0.952656
10286	BCAS2	1138.3	-0.0158997	0.0435393	-0.36518	0.714977	0.952656
10369	CACNG2	448.564	-0.0209484	0.0568889	-0.368234	0.712699	0.952656
10455	ECI2	1028.43	0.0207586	0.0568703	0.365016	0.715099	0.952656
10753	CAPN9	84.4563	-0.036647	0.100367	-0.365131	0.715014	0.952656
23036	ZNF292	4866.14	-0.00592909	0.0161201	-0.367808	0.713017	0.952656
23499	MACF1	48881.4	-0.00969422	0.0262201	-0.369726	0.711587	0.952656
23620	NTSR2	1027.87	0.0248428	0.0677352	0.366764	0.713795	0.952656
25980	AAR2	457.575	-0.0101008	0.0274936	-0.367389	0.713329	0.952656
27068	PPA2	1011.38	0.00954016	0.0261031	0.36548	0.714753	0.952656
27148	STK36	917.084	0.0156671	0.0423099	0.370293	0.711164	0.952656
27439	TMEM121B	561.195	0.0232316	0.0633197	0.366894	0.713698	0.952656
50859	SPOCK3	5730.2	-0.025	0.0683848	-0.365578	0.71468	0.952656
51692	CPSF3	756.071	-0.00899645	0.024626	-0.365324	0.71487	0.952656
54431	DNAJC10	3514.99	-0.00931952	0.0253514	-0.367613	0.713162	0.952656
54433	GAR1	128.629	-0.0166237	0.0451315	-0.36834	0.71262	0.952656
54908	SPDL1	443.484	-0.0166724	0.0450981	-0.369693	0.711612	0.952656
54918	CMTM6	589.576	0.0164171	0.0443992	0.369762	0.71156	0.952656
55167	MSL2	1507.58	0.00599172	0.0163413	0.366662	0.713871	0.952656
55744	COA1	1202.83	0.00728853	0.0197279	0.369453	0.71179	0.952656
56884	FSTL5	1818.74	-0.0226118	0.0611979	-0.369487	0.711765	0.952656
57106	NAT14	448.18	0.0123003	0.0333129	0.369236	0.711952	0.952656
57153	SLC44A2	2721.73	-0.0126171	0.0342186	-0.36872	0.712337	0.952656
57549	IGSF9	26.1485	-0.0335686	0.0915815	-0.366544	0.713959	0.952656
80019	UBTD1	140.852	-0.0169013	0.0460396	-0.367104	0.713541	0.952656
83480	PUS3	244.661	0.0109788	0.0298259	0.368096	0.712801	0.952656
83693	HSDL1	2253.4	-0.0140272	0.0381501	-0.367683	0.713109	0.952656
84146	ZNF644	3325.65	-0.0109137	0.0298242	-0.365933	0.714415	0.952656
84726	PRRC2B	12004.5	0.0132714	0.0362898	0.365705	0.714585	0.952656
84904	ARHGEF39	21.0912	0.0271002	0.0741276	0.365589	0.714672	0.952656
84922	FIZ1	216.136	0.0119202	0.0322195	0.36997	0.711405	0.952656
84958	SYTL1	19.4842	-0.0425542	0.116463	-0.365389	0.714821	0.952656
89837	ULK4P3	67.7846	0.0259417	0.0705012	0.367961	0.712903	0.952656
89849	ATG16L2	459.095	-0.0121915	0.0330173	-0.369246	0.711944	0.952656
90075	ZNF30	336.468	-0.012349	0.03331	-0.37073	0.710839	0.952656
92610	TIFA	106.118	-0.0282793	0.0770867	-0.36685	0.713731	0.952656
92979	MARCHF9	336.625	0.00967042	0.0262808	0.367964	0.7129	0.952656
118788	PIK3AP1	271.96	-0.0327903	0.0893077	-0.367161	0.713499	0.952656
121273	C12orf54	72.5184	-0.0150712	0.0407392	-0.369944	0.711424	0.952656
128338	DRAM2	519.753	-0.0136552	0.0374046	-0.365066	0.715062	0.952656
130013	ACMSD	25.529	0.0256941	0.0697542	0.368352	0.712611	0.952656
144811	LACC1	845.045	-0.028313	0.077056	-0.367434	0.713295	0.952656
148932	MOB3C	361.218	-0.0123381	0.0336411	-0.366758	0.7138	0.952656
150275	CCDC117	783.008	-0.00885718	0.0240009	-0.369036	0.712101	0.952656
162962	ZNF836	385.206	-0.00933214	0.0253286	-0.368443	0.712543	0.952656
245973	ATP6V1C2	58.9027	-0.0301887	0.0823815	-0.366449	0.71403	0.952656
285521	COX18	570.753	-0.0078789	0.0212962	-0.369967	0.711407	0.952656
285768	LINC01622	15.5591	0.0493529	0.135035	0.365483	0.714751	0.952656
317781	DDX51	683.848	0.0127526	0.0347107	0.367397	0.713323	0.952656
326342	ADGRE4P	32.1921	0.0555485	0.150474	0.369157	0.712011	0.952656
338667	VSIG10L2	43.7002	0.0258255	0.0700994	0.368412	0.712566	0.952656
375337	TOPAZ1	24.3324	0.030756	0.0835142	0.368272	0.71267	0.952656
388021	TMEM179	1178.82	-0.0165665	0.0451399	-0.367003	0.713617	0.952656
399968	PATE4	82.9236	0.0253707	0.0692386	0.366424	0.714049	0.952656
400579	LINC02076	10.2216	0.0335921	0.0919429	0.365359	0.714844	0.952656
400624	LINC01973	7.84876	-0.0497881	0.135482	-0.367488	0.713255	0.952656
400961	PAIP2B	5555.42	0.0356958	0.0970074	0.36797	0.712895	0.952656
401236	STMND1	9.99495	0.0626453	0.169325	0.369971	0.711404	0.952656
440093	H3-5	66.2862	-0.0266493	0.0727634	-0.366246	0.714182	0.952656
100505933	ADD3-AS1	43.0894	-0.0244443	0.0661676	-0.36943	0.711807	0.952656
100507468	CT66	6.59212	0.0438746	0.119048	0.368547	0.712466	0.952656
100616485	MIR4447	12.6962	0.0345934	0.0937613	0.368951	0.712164	0.952656
101927139	PDE4B-AS1	202.765	-0.026417	0.0723479	-0.365138	0.715008	0.952656
101929353	NA	25.5148	-0.06479	0.175605	-0.368953	0.712163	0.952656
101929709	NA	601.667	0.0125428	0.0339027	0.369965	0.711409	0.952656
102724127	TP53TG3F	6.50696	-0.0827131	0.225308	-0.36711	0.713537	0.952656
102724127	TP53TG3	6.50696	-0.0827131	0.225308	-0.36711	0.713537	0.952656
102724127	TP53TG3B	6.50696	-0.0827131	0.225308	-0.36711	0.713537	0.952656
102724127	TP53TG3C	6.50696	-0.0827131	0.225308	-0.36711	0.713537	0.952656
102724127	TP53TG3D	6.50696	-0.0827131	0.225308	-0.36711	0.713537	0.952656
23133	PHF8	961.591	0.0105436	0.0288956	0.364886	0.715197	0.952722
1495	CTNNA1	5913.11	-0.018271	0.0501957	-0.363995	0.715862	0.952744
2180	ACSL1	2214.11	-0.0205247	0.0563248	-0.364399	0.71556	0.952744
3646	EIF3E	2874.01	0.0129411	0.0355046	0.364491	0.715491	0.952744
6189	RPS3A	8269.54	0.0143993	0.0395732	0.363866	0.715958	0.952744
6355	CCL8	3.72904	-0.088073	0.242102	-0.363785	0.716018	0.952744
7360	UGP2	4122.76	0.0142316	0.0391378	0.363627	0.716136	0.952744
9169	SCAF11	2738.38	-0.00954435	0.0262314	-0.363852	0.715969	0.952744
10060	ABCC9	1021.06	-0.0241118	0.0663202	-0.363566	0.716182	0.952744
10175	CNIH1	830.486	-0.00821952	0.02259	-0.363856	0.715966	0.952744
11284	PNKP	313.15	-0.0145559	0.0399548	-0.364308	0.715628	0.952744
11338	U2AF2	1991.54	-0.00619074	0.0170245	-0.363638	0.716129	0.952744
29952	DPP7	1507.68	0.0145076	0.0398805	0.363776	0.716025	0.952744
79718	TBL1XR1	8034.92	-0.00903096	0.0248484	-0.363442	0.716275	0.952744
83861	RSPH3	645.792	0.0121788	0.0334018	0.364616	0.715398	0.952744
92483	LDHAL6B	17.6233	-0.046923	0.128976	-0.363813	0.715998	0.952744
118426	BORCS5	1231.89	0.0100955	0.0277693	0.36355	0.716194	0.952744
148534	TLCD4	1487.15	0.0127159	0.0349881	0.363435	0.71628	0.952744
414301	DDI1	9.06869	-0.0376411	0.103299	-0.36439	0.715567	0.952744
100133545	MRPL23-AS1	63.9731	0.0236682	0.0648863	0.364764	0.715288	0.952744
54821	ERCC6L	52.8127	-0.0208249	0.0573597	-0.363059	0.716561	0.953058
23552	CDK20	662.948	0.0132069	0.0363899	0.362927	0.716659	0.95313
9229	DLGAP1	3584.17	-0.0250139	0.0689413	-0.362829	0.716733	0.953134
101929798	PDE4DIPP4	28.881	0.0365763	0.100822	0.36278	0.71677	0.953134
101954271	RNU6-9	110.936	-0.0173889	0.0479372	-0.362744	0.716796	0.953134
696	BTN1A1	17.1488	-0.0311202	0.0858358	-0.362555	0.716938	0.953205
3586	IL10	7.47814	-0.0647735	0.178836	-0.362195	0.717207	0.953331
5577	PRKAR2B	3626.4	-0.0166529	0.0459774	-0.362197	0.717205	0.953331
85443	DCLK3	1384.08	0.0326202	0.0900638	0.36219	0.71721	0.953331
100302121	MIR1276	7.2509	0.043871	0.12111	0.36224	0.717173	0.953331
29993	PACSIN1	6165.9	-0.0186385	0.0515166	-0.361795	0.717505	0.953545
54888	NSUN2	1112.64	0.0119398	0.0329959	0.361859	0.717458	0.953545
51208	CLDN18	46.8184	0.0363652	0.10056	0.361628	0.71763	0.953652
23590	PDSS1	161.654	0.00893503	0.0247214	0.361428	0.717779	0.953732
574042	SNORA10	14.5498	0.0361853	0.100113	0.361443	0.717768	0.953732
10228	STX6	2414.36	-0.00755472	0.0209113	-0.361275	0.717894	0.953825
654322	SNORA13	12.0917	0.0279629	0.0774845	0.360884	0.718186	0.954095
104310351	LINC01331	13.0877	-0.0523167	0.144951	-0.360928	0.718154	0.954095
57127	RHBG	7.97502	0.0637156	0.17659	0.360811	0.718241	0.954109
7511	XPNPEP1	1439.69	-0.00780203	0.0216447	-0.360459	0.718504	0.954281
10815	CPLX1	1065.43	0.024035	0.0666715	0.360498	0.718475	0.954281
8991	SELENBP1	825.77	-0.0174433	0.0484003	-0.360397	0.718551	0.954284
22889	KHDC4	1215.19	0.00860765	0.023894	0.360242	0.718666	0.954319
100129216	DEFB131B	18.397	0.0245165	0.0680522	0.36026	0.718653	0.954319
406888	MIRLET7F1	8.08939	-0.0391446	0.108717	-0.360061	0.718801	0.954439
538	ATP7A	744.908	-0.0135889	0.0378393	-0.35912	0.719505	0.954487
4524	MTHFR	1109.89	-0.00893475	0.024849	-0.359562	0.719175	0.954487
5930	RBBP6	2257.22	0.00691646	0.0192222	0.359816	0.718985	0.954487
8897	MTMR3	3654.35	0.00582416	0.0161846	0.359858	0.718954	0.954487
9056	SLC7A7	121.322	-0.0211364	0.058738	-0.359842	0.718965	0.954487
10479	SLC9A6	5722.82	-0.0146129	0.0406858	-0.359164	0.719473	0.954487
11223	MST1L	74.0584	-0.0263214	0.0731946	-0.359608	0.71914	0.954487
57622	LRFN1	102.156	-0.0339774	0.0945279	-0.359443	0.719264	0.954487
59272	ACE2	20.813	-0.0361226	0.100554	-0.359237	0.719418	0.954487
94081	SFXN1	2532.84	0.00971265	0.0270088	0.359611	0.719138	0.954487
284656	EPHA10	1086.91	0.018069	0.0503135	0.359128	0.7195	0.954487
100130476	WAKMAR2	8.84644	-0.0457317	0.127259	-0.35936	0.719326	0.954487
101927027	CHROMR	314.824	0.014454	0.0402476	0.359127	0.7195	0.954487
101929191	LINCR-0001	180.291	0.0254208	0.0707584	0.359262	0.719399	0.954487
79843	FAM124B	42.62	-0.0321689	0.0896157	-0.358965	0.719621	0.954582
388849	CCDC188	69.1155	-0.0259178	0.072233	-0.358808	0.719739	0.954679
693163	MIR578	25.6145	0.0280991	0.0783748	0.358522	0.719953	0.954904
7743	ZNF189	2472.56	0.0177415	0.0494976	0.358431	0.72002	0.954935
388324	INCA1	122.879	0.0113631	0.0317142	0.358296	0.720122	0.95501
1556	CYP2B7P	28.2501	-0.0356868	0.0997071	-0.357917	0.720406	0.955077
10426	TUBGCP3	1099.31	-0.00685926	0.0191593	-0.358011	0.720335	0.955077
54996	MTARC2	529.518	0.014097	0.0393977	0.357812	0.720484	0.955077
401024	FSIP2	1069.58	0.0189208	0.0528678	0.357889	0.720427	0.955077
101927911	NA	22.0579	0.032825	0.0917203	0.357881	0.720432	0.955077
3755	KCNG1	203.054	-0.0438666	0.122668	-0.357606	0.720638	0.955104
257364	SNX33	362.331	0.0134483	0.0376023	0.357645	0.720609	0.955104
259294	TAS2R19	84.7797	0.0181463	0.0507432	0.35761	0.720635	0.955104
84657	LINC00852	58.694	0.020466	0.0572449	0.357517	0.720705	0.955133
3887	KRT81	22.7222	0.034482	0.0965613	0.357099	0.721017	0.955295
7756	ZNF207	3038.67	-0.0074283	0.020807	-0.357009	0.721085	0.955295
22974	TPX2	109.647	-0.0233331	0.0653558	-0.357016	0.721079	0.955295
23015	GOLGA8A	7036.33	0.0152101	0.0426058	0.356996	0.721095	0.955295
65991	FUNDC2	1177.31	0.0128734	0.0360322	0.357274	0.720886	0.955295
80700	UBXN6	2018.6	0.0135024	0.0378199	0.357018	0.721079	0.955295
26470	SEZ6L2	2817.78	-0.0177223	0.0496538	-0.356916	0.721155	0.955316
57573	ZNF471	1596.47	0.011832	0.0331571	0.356846	0.721207	0.955327
2175	FANCA	181.365	0.0204844	0.0574234	0.356726	0.721297	0.955384
8808	IL1RL2	119.964	-0.0260393	0.0730191	-0.35661	0.721384	0.955384
10838	ZNF275	1146.13	0.00935371	0.0262295	0.35661	0.721384	0.955384
7305	TYROBP	111.543	0.0324693	0.091088	0.35646	0.721496	0.955414
54461	FBXW5	1098.25	-0.0158161	0.0443697	-0.356463	0.721494	0.955414
3884	KRT33B	1.93136	-0.225407	0.632526	-0.35636	0.721571	0.955455
9946	CRYZL1	993.419	-0.00846635	0.0237706	-0.356168	0.721715	0.955585
126068	ZNF441	1183.21	0.0152791	0.0429057	0.356108	0.72176	0.955586
2186	BPTF	7642.81	0.00781108	0.0219464	0.355916	0.721904	0.955718
1843	DUSP1	1639.36	-0.0429599	0.120748	-0.355781	0.722004	0.955733
2152	F3	3202.06	0.0410404	0.115335	0.355837	0.721963	0.955733
7562	ZNF708	2027.23	-0.0154007	0.0433451	-0.355304	0.722362	0.955734
79640	C22orf46	624.583	-0.0159401	0.0448589	-0.355339	0.722336	0.955734
79933	SYNPO2L	101.388	0.0180724	0.0508253	0.355578	0.722157	0.955734
124935	SLC43A2	880.774	0.0220761	0.0621013	0.355486	0.722226	0.955734
138799	OR13C5	43.2487	0.018004	0.0506683	0.355331	0.722342	0.955734
221468	TMEM217	27.4799	0.0217983	0.0613364	0.355389	0.722298	0.955734
221468	NA	27.4799	0.0217983	0.0613364	0.355389	0.722298	0.955734
440248	HERC2P9	2689.63	0.0158732	0.0446563	0.355453	0.72225	0.955734
684959	SNORA25	66.3562	0.018687	0.0526033	0.355244	0.722407	0.955734
3460	IFNGR2	847.035	-0.011176	0.031475	-0.355077	0.722532	0.955741
4223	MEOX2	22.1279	-0.0317225	0.0893579	-0.355005	0.722586	0.955741
645332	FAM86C2P	61.2174	-0.0197973	0.0557665	-0.355003	0.722587	0.955741
730262	PPIAL4E	12.3264	0.0338719	0.0954139	0.354999	0.72259	0.955741
6586	SLIT3	1592.22	0.0227717	0.0642329	0.354517	0.722951	0.955806
10361	NPM2	426.84	-0.0219608	0.061945	-0.354521	0.722949	0.955806
10544	PROCR	44.2139	0.0273842	0.0772024	0.354706	0.72281	0.955806
22994	CEP131	212.463	-0.0178141	0.0502248	-0.354687	0.722824	0.955806
51154	MRTO4	770.544	-0.00850132	0.0239569	-0.354859	0.722695	0.955806
84879	MFSD2A	450.428	-0.0247788	0.0698581	-0.354703	0.722812	0.955806
284612	SYPL2	40.3124	-0.0217433	0.0613244	-0.354562	0.722918	0.955806
93654	ST7-AS2	146.202	0.0165082	0.0465874	0.354348	0.723078	0.955837
202243	CCDC125	271.209	-0.0138696	0.0391456	-0.354307	0.723109	0.955837
255877	BCL6B	86.0251	0.0304036	0.0857846	0.354417	0.723026	0.955837
29087	THYN1	1215.69	-0.0104666	0.0295465	-0.354241	0.723158	0.955844
9778	KIAA0232	5015.58	-0.00779165	0.0220066	-0.35406	0.723294	0.955863
647979	NORAD	37733.9	-0.00853605	0.0241102	-0.354043	0.723307	0.955863
5093	PCBP1	1184.71	-0.0111475	0.0315217	-0.353645	0.723605	0.955966
7448	VTN	60.8515	-0.017969	0.0508372	-0.353462	0.723742	0.955966
9724	UTP14C	1357.57	-0.00895638	0.0253503	-0.353305	0.723859	0.955966
10548	TM9SF1	449.634	-0.0098157	0.027743	-0.353808	0.723483	0.955966
55178	MRM3	275.37	0.00878669	0.024847	0.353631	0.723615	0.955966
55515	ASIC4	227.657	-0.0323921	0.0916177	-0.353557	0.723671	0.955966
137075	CLDN23	10.4542	-0.0399879	0.113227	-0.353166	0.723964	0.955966
139728	PNCK	1887.46	0.0171342	0.0485006	0.353279	0.723879	0.955966
140461	ASB8	1050.17	-0.00657145	0.018582	-0.353646	0.723604	0.955966
388336	SHISA6	797.437	-0.0353703	0.100088	-0.353392	0.723795	0.955966
100303728	SLC25A5-AS1	114.134	-0.010582	0.0299616	-0.353186	0.723949	0.955966
105371414	NA	85.6136	0.0201999	0.0570941	0.353801	0.723488	0.955966
64795	RMND5A	4379.76	-0.012983	0.0367754	-0.353034	0.724063	0.955997
79290	OR13A1	8.37859	-0.0435337	0.123319	-0.353016	0.724077	0.955997
8446	DUSP11	442.065	0.00715498	0.0202722	0.352946	0.724129	0.956007
3936	LCP1	392.196	0.0397501	0.112699	0.35271	0.724306	0.956182
644316	FLJ43315	13.1436	-0.0671162	0.190341	-0.35261	0.724381	0.956222
26040	SETBP1	1330.1	0.0163208	0.0463212	0.352341	0.724583	0.95643
635	BHMT	62.0049	0.0216043	0.0614303	0.351688	0.725072	0.956514
4359	MPZ	98.2242	-0.0201529	0.0572249	-0.35217	0.724711	0.956514
4622	MYH4	8.44586	0.0554093	0.157591	0.351601	0.725137	0.956514
5000	ORC4	1870.65	-0.00992104	0.0282004	-0.351805	0.724984	0.956514
10256	CNKSR1	80.5752	0.0205349	0.0584012	0.351618	0.725125	0.956514
23152	CIC	1896.94	0.0214233	0.060854	0.352043	0.724806	0.956514
29803	REPIN1	1355.02	0.00958169	0.0272481	0.351646	0.725104	0.956514
127733	UBXN10	372.593	-0.0333169	0.0946304	-0.352074	0.724783	0.956514
150290	DUSP18	271.988	0.0168723	0.0479657	0.351757	0.725021	0.956514
100507118	PRC1-AS1	11.6601	-0.034146	0.0970119	-0.351978	0.724855	0.956514
104266957	KBTBD11-OT1	56.6525	0.0163407	0.0464337	0.351915	0.724902	0.956514
126789	PUSL1	110.86	-0.0167472	0.0476464	-0.35149	0.725221	0.956565
1506	CTRL	71.0414	0.0177866	0.0507513	0.350466	0.725989	0.95658
4222	MEOX1	12.9106	0.0414447	0.118225	0.350559	0.725919	0.95658
6854	SYN2	8058.22	-0.0215645	0.0614726	-0.350798	0.72574	0.95658
7186	TRAF2	370.082	-0.0144591	0.0412487	-0.350534	0.725938	0.95658
49856	WRAP73	261.064	0.00790653	0.0225276	0.350971	0.72561	0.95658
56203	LMOD3	8.53885	-0.0365073	0.104117	-0.350638	0.72586	0.95658
56919	DHX33	737.625	0.00965801	0.0275053	0.351133	0.725488	0.95658
79025	FNDC11	4.16994	0.0729429	0.208115	0.350493	0.725968	0.95658
80331	DNAJC5	7731.24	-0.00845541	0.0240778	-0.35117	0.72546	0.95658
84225	ZMYND15	44.9027	-0.0281399	0.0802456	-0.350672	0.725835	0.95658
112476	PRRT2	2357.52	0.0190421	0.0543341	0.350464	0.725991	0.95658
169436	STKLD1	117.474	-0.0156658	0.0446785	-0.350633	0.725864	0.95658
338657	CENATAC	524.485	0.0109021	0.031048	0.351136	0.725486	0.95658
440097	DBX2	113.762	-0.0313147	0.0892682	-0.350793	0.725743	0.95658
641372	ACOT6	73.5198	0.0223813	0.0637202	0.351244	0.725405	0.95658
100861510	LRRC3-DT	5.78801	0.0530264	0.151131	0.350864	0.725691	0.95658
7205	TRIP6	372.57	0.0206578	0.0589707	0.350306	0.726109	0.956619
100289098	GS1-124K5.4	66.0277	-0.0190151	0.0542792	-0.350321	0.726098	0.956619
6453	ITSN1	5562.55	0.00831458	0.0237651	0.349865	0.72644	0.956674
9856	KIAA0319	2223.16	-0.0160852	0.0459447	-0.3501	0.726264	0.956674
10595	ERN2	4.99657	-0.0424093	0.121227	-0.349833	0.726464	0.956674
27043	PELP1	1170.48	-0.0100779	0.0287856	-0.350103	0.726262	0.956674
55629	PNRC2	2039.64	-0.0109382	0.031261	-0.349899	0.726414	0.956674
58538	MPP4	37.5711	0.0227387	0.0649602	0.35004	0.726309	0.956674
283385	MORN3	100.101	0.0266365	0.0761116	0.349967	0.726364	0.956674
1050	CEBPA	340.665	0.012482	0.0358392	0.348279	0.727631	0.956748
1826	DSCAM	1688.53	0.0148601	0.0426038	0.348797	0.727242	0.956748
2288	FKBP4	2935.46	-0.0143913	0.0412828	-0.348602	0.727388	0.956748
4135	MAP6	3014.39	-0.0106309	0.0304415	-0.349224	0.726921	0.956748
4481	MSR1	147.738	0.0383699	0.110201	0.348181	0.727705	0.956748
4540	MT-ND5	19597.6	-0.0219733	0.0628542	-0.349591	0.726646	0.956748
4829	NMBR	64.3258	0.0350571	0.100706	0.348114	0.727755	0.956748
5042	PABPC3	41.0398	0.0145697	0.0417539	0.348943	0.727132	0.956748
5590	PRKCZ	2675.75	0.00986138	0.0282641	0.348902	0.727163	0.956748
6789	STK4	2097.57	0.00799624	0.0228863	0.349389	0.726797	0.956748
9761	MLEC	4944.97	-0.00906516	0.0260422	-0.348094	0.727769	0.956748
23390	ZDHHC17	4299.94	-0.0084911	0.0243529	-0.348669	0.727338	0.956748
63898	SH2D4A	87.7507	-0.0144737	0.0414145	-0.349483	0.726727	0.956748
83460	EMC6	7.83265	-0.0370959	0.106496	-0.348331	0.727591	0.956748
84871	AGBL4	682.374	0.0182496	0.0524077	0.348223	0.727672	0.956748
115004	CGAS	36.5753	0.0248909	0.0713954	0.348634	0.727364	0.956748
116255	MOGAT1	13.744	-0.0244211	0.0701216	-0.348268	0.727639	0.956748
134701	RIPPLY2	126.777	0.0159489	0.0456534	0.349348	0.726828	0.956748
152519	NIPAL1	124.857	0.0262669	0.0751863	0.349358	0.72682	0.956748
197322	ACSF3	515.931	0.0102937	0.0295228	0.34867	0.727337	0.956748
219743	TYSND1	472.524	0.0147999	0.0424207	0.348883	0.727177	0.956748
387911	C1QTNF9B	14.3301	0.0354195	0.10152	0.348891	0.727171	0.956748
401431	ATP6V0E2-AS1	244.321	0.0112006	0.0321536	0.348345	0.727581	0.956748
442117	GALNTL6	494.677	0.0183288	0.0524577	0.349401	0.726788	0.956748
101927482	HECW2-AS1	30.5072	-0.0254022	0.0729238	-0.348339	0.727586	0.956748
539	ATP5PO	2220.65	-0.0118386	0.0340218	-0.347971	0.727862	0.956795
26227	PHGDH	2005.93	-0.0171856	0.0494194	-0.34775	0.728028	0.956795
50651	SLC45A1	330.243	-0.0127627	0.0366982	-0.347774	0.72801	0.956795
55705	IPO9	3827.22	0.00558191	0.0160449	0.347892	0.727921	0.956795
115207	KCTD12	3993.13	0.016641	0.0478527	0.347755	0.728024	0.956795
23116	TOGARAM1	4226.83	0.0119439	0.0343594	0.347616	0.728128	0.956809
54801	HAUS6	1159.49	-0.0100478	0.0289008	-0.347666	0.728091	0.956809
1690	COCH	5116.7	0.0516195	0.148683	0.347179	0.728457	0.956863
5502	PPP1R1A	2295.44	0.0391701	0.112831	0.347159	0.728472	0.956863
9057	SLC7A6	1103.73	0.00772599	0.0222434	0.347338	0.728337	0.956863
27293	SMPDL3B	36.6825	-0.0398567	0.114891	-0.346909	0.72866	0.956863
55716	LMBR1L	692.09	0.00791099	0.0227853	0.347198	0.728443	0.956863
84062	DTNBP1	1544.88	0.0255378	0.0735329	0.347298	0.728368	0.956863
154791	FMC1	45.2398	-0.0165681	0.0477583	-0.346916	0.728654	0.956863
259292	TAS2R46	45.7857	0.0176874	0.0509812	0.34694	0.728637	0.956863
101928942	PRKG2-AS1	6.60264	0.0395978	0.114112	0.347007	0.728586	0.956863
55509	BATF3	112.079	0.0255299	0.0736185	0.346786	0.728752	0.956925
4519	MT-CYB	25990.3	-0.0237595	0.068613	-0.346283	0.72913	0.957114
22847	ZNF507	1831.51	0.00834442	0.0240955	0.346307	0.729112	0.957114
56931	DUS3L	263.603	0.0158341	0.0457317	0.346238	0.729164	0.957114
79896	THNSL1	791.445	-0.0144457	0.0417052	-0.346376	0.72906	0.957114
152518	NFXL1	629.633	-0.00698385	0.020156	-0.34649	0.728974	0.957114
2073	ERCC5	100.658	-0.0147015	0.042591	-0.345179	0.729959	0.957138
3704	ITPA	422.661	-0.0110675	0.0320511	-0.345308	0.729863	0.957138
4605	MYBL2	2.72669	0.0652648	0.188846	0.345599	0.729644	0.957138
5546	PRCC	736.9	-0.00879947	0.0254494	-0.345764	0.72952	0.957138
8844	KSR1	1247.23	-0.0167906	0.0485742	-0.345669	0.729591	0.957138
10399	RACK1	4752.26	0.00845988	0.0244475	0.346043	0.72931	0.957138
10589	DRAP1	1189.44	-0.010276	0.0297412	-0.345513	0.729708	0.957138
55905	RNF114	1288.34	0.011605	0.0335719	0.345676	0.729587	0.957138
79345	OR51B2	4.93605	-0.0550796	0.159193	-0.345991	0.729349	0.957138
81844	TRIM56	314.267	-0.0204609	0.0592396	-0.345392	0.7298	0.957138
90527	DUOXA1	20.9234	-0.0381227	0.110435	-0.345205	0.72994	0.957138
127495	LRRC39	177.536	-0.0141526	0.0409427	-0.345668	0.729592	0.957138
127933	UHMK1	8131.39	-0.0129608	0.0374682	-0.345916	0.729406	0.957138
401428	OR2A20P	97.6121	0.0245186	0.0709647	0.345505	0.729715	0.957138
100132074	FOXO6	51.13	-0.0310154	0.0898607	-0.345149	0.729982	0.957138
100506380	LINC01006	49.5197	0.0275089	0.0795115	0.345975	0.729362	0.957138
960	CD44	1176.56	-0.0635705	0.184513	-0.344531	0.730447	0.957138
2766	GMPR	359.073	-0.0412051	0.119601	-0.344523	0.730453	0.957138
5343	PLGLB1	467.387	0.0186877	0.0542044	0.344764	0.730272	0.957138
7639	ZNF85	198.351	-0.0126859	0.0367963	-0.344761	0.730274	0.957138
8833	GMPS	2220.96	0.00699599	0.020298	0.344663	0.730348	0.957138
23597	ACOT9	365.183	-0.011586	0.0335838	-0.344988	0.730103	0.957138
51117	COQ4	545.284	-0.00982303	0.0285244	-0.344372	0.730566	0.957138
57449	PLEKHG5	923.004	0.0227508	0.0659542	0.344948	0.730134	0.957138
79752	ZFAND1	1120.37	-0.011542	0.0334945	-0.344594	0.7304	0.957138
79815	NIPAL2	702.904	-0.0164792	0.0478142	-0.34465	0.730358	0.957138
440145	MZT1	1760.83	0.0218579	0.0634682	0.344392	0.730552	0.957138
27433	TOR2A	122.626	0.0112985	0.0328171	0.344287	0.73063	0.957164
2247	FGF2	2602.65	0.0236356	0.0687545	0.343769	0.73102	0.95718
2936	GSR	1652.82	-0.008665	0.0251985	-0.34387	0.730944	0.95718
3059	HCLS1	279.761	0.0377	0.109611	0.343942	0.73089	0.95718
4735	SEPTIN2	7836.2	0.0122649	0.0356935	0.343618	0.731134	0.95718
9149	DYRK1B	433.029	-0.0140087	0.0407529	-0.343746	0.731037	0.95718
10726	NUDC	1942.59	-0.00923976	0.0268834	-0.343698	0.731073	0.95718
79665	DHX40	1442.68	-0.00879929	0.0256055	-0.343648	0.731111	0.95718
283902	HCCAT5	9.90723	0.0397567	0.115571	0.344002	0.730844	0.95718
414899	BLID	47.9854	0.0266371	0.0774688	0.343843	0.730965	0.95718
727924	LINC02203	7.70006	-0.0589264	0.171254	-0.344088	0.73078	0.95718
731220	RFX8	32.2548	-0.0286248	0.0832643	-0.343782	0.73101	0.95718
83543	AIF1L	2711.31	-0.0315141	0.0917516	-0.343472	0.731243	0.957265
84171	LOXL4	89.5288	-0.0187285	0.0545563	-0.343287	0.731383	0.957389
11101	ATE1	3746.56	0.0103425	0.0301426	0.34312	0.731508	0.957494
55534	MAML3	544.832	0.0147957	0.043161	0.342803	0.731747	0.957749
191	AHCY	1480.24	-0.0084398	0.0249839	-0.337809	0.735507	0.957807
368	ABCC6	49.0225	-0.0261672	0.0771906	-0.338995	0.734613	0.957807
689	BTF3	2548.01	-0.00924389	0.0274312	-0.336985	0.736128	0.957807
1186	CLCN7	1210.53	-0.0156797	0.0459757	-0.341044	0.73307	0.957807
1462	VCAN	6462.31	-0.0216217	0.0632501	-0.341844	0.732468	0.957807
1952	CELSR2	6985.39	0.0199089	0.0586563	0.339417	0.734296	0.957807
1969	EPHA2	77.8337	0.0293282	0.0860137	0.340972	0.733125	0.957807
2091	FBL	413.595	0.00753747	0.0223158	0.337763	0.735542	0.957807
2305	FOXM1	49.8531	-0.0187657	0.0553344	-0.339133	0.734509	0.957807
3418	IDH2	2782.75	-0.0123791	0.036766	-0.336699	0.736344	0.957807
3645	INSRR	45.4216	-0.041142	0.122573	-0.335652	0.737133	0.957807
3832	KIF11	186.004	-0.0199291	0.0591767	-0.336773	0.736288	0.957807
3852	KRT5	38.3686	0.0447622	0.133105	0.336292	0.73665	0.957807
4152	MBD1	1896.55	-0.00616841	0.0183731	-0.33573	0.737074	0.957807
4248	MGAT3	3018.97	-0.00959196	0.028503	-0.336524	0.736476	0.957807
4323	MMP14	249.425	-0.0294931	0.0873933	-0.337476	0.735758	0.957807
4501	MT1X	1021.66	0.0542243	0.159253	0.340492	0.733486	0.957807
4648	MYO7B	43.7372	0.0298923	0.0877536	0.340639	0.733376	0.957807
4713	NDUFB7	784.588	0.0173197	0.0514802	0.336434	0.736544	0.957807
4775	NFATC3	1636.13	0.00840653	0.0248942	0.33769	0.735596	0.957807
5429	POLH	616.548	-0.00885178	0.0259103	-0.341632	0.732628	0.957807
6233	RPS27A	6273	0.0114083	0.0337483	0.338039	0.735334	0.957807
6326	SCN2A	16551.4	-0.0162626	0.048284	-0.336811	0.736259	0.957807
6917	TCEA1	2328.73	0.0101673	0.0300113	0.338782	0.734774	0.957807
6923	ELOB	1730.67	-0.00929778	0.0275388	-0.337625	0.735646	0.957807
7019	TFAM	913.744	-0.00877673	0.0259247	-0.338547	0.734951	0.957807
7138	TNNT1	94.2255	-0.0326061	0.0965619	-0.33767	0.735612	0.957807
7746	ZSCAN9	159.116	-0.0164395	0.0486812	-0.337698	0.735591	0.957807
8204	NRIP1	2869.42	-0.0108117	0.0318805	-0.339133	0.734509	0.957807
8629	JRK	1158.41	-0.0113017	0.0332688	-0.33971	0.734075	0.957807
8694	DGAT1	435.419	-0.0109916	0.0326171	-0.33699	0.736124	0.957807
8943	AP3D1	3678.74	-0.0088979	0.0264474	-0.336437	0.736541	0.957807
9265	CYTH3	1273.71	0.0114126	0.033331	0.342403	0.732048	0.957807
9378	NRXN1	10295.5	-0.0193319	0.0564558	-0.342426	0.732031	0.957807
9462	RASAL2	3574.17	-0.0112525	0.0334959	-0.335938	0.736918	0.957807
9553	MRPL33	618.268	-0.0130579	0.0385178	-0.339009	0.734603	0.957807
9718	ECE2	1791.59	0.0205715	0.0602092	0.341667	0.732601	0.957807
10144	FAM13A	1168.59	0.00959766	0.0281748	0.340647	0.73337	0.957807
10739	RFPL2	144.626	0.0333688	0.0982334	0.339689	0.734091	0.957807
11228	RASSF8	2061.08	0.0171706	0.0505049	0.339979	0.733872	0.957807
23059	CLUAP1	1642.79	0.011543	0.0338151	0.341357	0.732835	0.957807
23192	ATG4B	1202.28	-0.00806519	0.023611	-0.341586	0.732662	0.957807
23270	TSPYL4	7231.17	0.0104582	0.0307699	0.339884	0.733944	0.957807
23316	CUX2	215.322	-0.0573308	0.168347	-0.340551	0.733441	0.957807
23767	FLRT3	885.328	-0.0148418	0.044007	-0.33726	0.735921	0.957807
25803	SPDEF	19.3802	-0.0369143	0.109866	-0.335993	0.736876	0.957807
25973	PARS2	181.305	-0.0131879	0.0386455	-0.341253	0.732913	0.957807
26234	FBXL5	5055.26	0.00749677	0.0219843	0.341005	0.7331	0.957807
27012	KCNV1	740.929	-0.0368553	0.108484	-0.33973	0.73406	0.957807
27185	DISC1	56.8	0.0203642	0.0604787	0.336717	0.73633	0.957807
27315	PGAP2	347.321	-0.0123649	0.0365832	-0.337995	0.735367	0.957807
29841	GRHL1	219.007	-0.023774	0.0705567	-0.336949	0.736155	0.957807
30815	NA	4486.35	0.0129452	0.0385804	0.335539	0.737219	0.957807
30815	ST6GALNAC6	4486.35	0.0129452	0.0385804	0.335539	0.737219	0.957807
51072	MEMO1	911.651	0.00816584	0.0241375	0.338306	0.735133	0.957807
51606	ATP6V1H	4536.91	0.0154181	0.0452942	0.3404	0.733555	0.957807
51645	PPIL1	933.616	0.0140822	0.0416819	0.33785	0.735476	0.957807
51703	ACSL5	364.414	-0.0279334	0.0828952	-0.336973	0.736137	0.957807
53632	PRKAG3	18.9858	0.0469122	0.138949	0.337622	0.735648	0.957807
54514	DDX4	30.8931	0.0212547	0.0624263	0.340476	0.733498	0.957807
55256	ADI1	1210.58	0.00945398	0.028163	0.335688	0.737106	0.957807
55342	STRBP	2623.92	0.0125342	0.037263	0.33637	0.736592	0.957807
55687	TRMU	562.49	0.00866513	0.0256834	0.337383	0.735828	0.957807
55937	APOM	51.3313	0.0151783	0.0446118	0.340231	0.733683	0.957807
56894	AGPAT3	3424.01	0.00781575	0.0230338	0.339316	0.734371	0.957807
56900	TMEM167B	1643.96	-0.0104645	0.0309585	-0.338018	0.73535	0.957807
57536	KIAA1328	920.782	-0.00658364	0.0194273	-0.338886	0.734696	0.957807
57733	GBA3	6.91511	0.0401066	0.119124	0.336679	0.736359	0.957807
63916	ELMO2	3054.1	-0.00892562	0.0265592	-0.336065	0.736822	0.957807
79095	C9orf16	574.559	0.0191426	0.0564984	0.338817	0.734748	0.957807
79153	GDPD3	58.2502	-0.0201315	0.059891	-0.336135	0.736769	0.957807
79645	EFCAB1	278.151	0.076489	0.227289	0.336528	0.736473	0.957807
83940	TATDN1	464.324	-0.0083303	0.024826	-0.335548	0.737212	0.957807
84079	ANKRD27	1088.61	-0.00791332	0.0235825	-0.335559	0.737203	0.957807
84293	PRXL2A	4501.33	0.0112498	0.0332125	0.338721	0.73482	0.957807
91151	TIGD7	376.238	-0.0100259	0.0298725	-0.335623	0.737156	0.957807
91937	TIMD4	5.42562	-0.0496343	0.145095	-0.342082	0.73229	0.957807
113675	SDSL	97.13	0.0371919	0.108714	0.342106	0.732271	0.957807
114991	ZNF618	453.91	-0.0183749	0.0537992	-0.341546	0.732693	0.957807
116028	RMI2	58.8434	0.0355254	0.105316	0.337322	0.735874	0.957807
116844	LRG1	7.90965	0.0608744	0.179931	0.338322	0.735121	0.957807
124997	WDR81	536.099	-0.0129484	0.0384163	-0.337054	0.736076	0.957807
125950	RAVER1	243.035	0.0181928	0.0540697	0.336469	0.736517	0.957807
126308	MOB3A	367.542	-0.0129166	0.0377631	-0.342043	0.732319	0.957807
126393	HSPB6	22.1339	-0.0294415	0.0863457	-0.340972	0.733125	0.957807
136242	PRSS37	123.504	-0.0236919	0.0694481	-0.341145	0.732994	0.957807
138716	RPP25L	239.912	-0.0113306	0.0334032	-0.339206	0.734454	0.957807
150684	COMMD1	396.842	0.00742397	0.0217101	0.341959	0.732382	0.957807
158046	NXNL2	25.3994	0.0402013	0.118994	0.337843	0.735482	0.957807
164668	APOBEC3H	8.47998	0.0431567	0.126184	0.342014	0.73234	0.957807
200205	IBA57	438.25	0.0102229	0.0304427	0.335809	0.737015	0.957807
220382	FAM181B	320.91	-0.0259493	0.0767558	-0.338075	0.735306	0.957807
259295	TAS2R20	138.777	0.0104802	0.0311159	0.336812	0.736259	0.957807
283726	SAXO2	139.646	0.0198621	0.0588736	0.337369	0.735839	0.957807
285533	RNF175	655.265	0.0133133	0.0391294	0.340237	0.733678	0.957807
285550	FAM200B	1599.96	0.0119869	0.0355347	0.33733	0.735868	0.957807
286223	S1PR3	50.6959	0.0284623	0.0838626	0.339393	0.734314	0.957807
348094	ANKDD1A	743.055	0.0140436	0.0410699	0.341945	0.732392	0.957807
375704	ENHO	1868.85	0.0241334	0.0707989	0.340873	0.733199	0.957807
388011	LINC01550	30.1187	0.0226562	0.067057	0.337864	0.735465	0.957807
388946	TMEM247	8.24097	0.0401399	0.119186	0.336783	0.736281	0.957807
391267	ANKRD20A11P	140.386	0.0654644	0.191262	0.342277	0.732143	0.957807
391475	DYTN	5.20795	0.055322	0.164877	0.335535	0.737222	0.957807
401387	LRRD1	20.0089	-0.0255911	0.0757479	-0.337845	0.73548	0.957807
440804	RIMBP3B	138.074	-0.0256888	0.0751564	-0.341805	0.732498	0.957807
440957	SMIM4	71.2145	0.0116057	0.0343255	0.338106	0.735283	0.957807
441150	C6orf226	38.1802	-0.0231194	0.0686062	-0.336988	0.736126	0.957807
441549	CDNF	33.4841	-0.0308606	0.0908213	-0.339795	0.734011	0.957807
641638	SNHG6	708.722	0.0149358	0.0440159	0.339328	0.734363	0.957807
642361	NA	96.2547	0.0145715	0.0434311	0.335508	0.737242	0.957807
728489	DNLZ	90.0743	0.020289	0.0592895	0.342203	0.732198	0.957807
100132101	HERC2P7	91.1757	-0.0221884	0.0652764	-0.339914	0.733921	0.957807
100289635	ZNF605	1255.31	-0.0111388	0.0327815	-0.339789	0.734016	0.957807
100379661	BACH1	39.4481	-0.0318158	0.0940662	-0.338228	0.735191	0.957807
100533106	ZHX1-C8orf76	13.4684	0.0269084	0.0798406	0.337027	0.736097	0.957807
100874114	CCDC13-AS1	13.2873	0.0370801	0.109501	0.338627	0.734891	0.957807
101928649	CTC-338M12.4	60.0761	0.0176269	0.0515452	0.34197	0.732374	0.957807
103504738	MIR6859-4	15.4053	0.0271975	0.0800331	0.339828	0.733986	0.957807
24	ABCA4	27.6584	0.0245719	0.0734559	0.334512	0.737993	0.957809
120	ADD3	10436.5	-0.0108927	0.0326497	-0.333623	0.738664	0.957809
258	AMBN	63.812	0.0552837	0.16676	0.331516	0.740255	0.957809
801	CALM1	84995.6	-0.0137636	0.0410691	-0.335134	0.737524	0.957809
874	CBR3	143.373	-0.0240744	0.0728034	-0.330677	0.740888	0.957809
899	CCNF	239.647	-0.0139378	0.041853	-0.333019	0.73912	0.957809
1376	CPT2	384.465	-0.0148094	0.0443134	-0.334197	0.738231	0.957809
1603	DAD1	985.489	-0.0120371	0.0361269	-0.333189	0.738991	0.957809
2562	GABRB3	7540.49	0.0163852	0.0490571	0.334003	0.738377	0.957809
3015	H2AZ1	2033.86	0.0185599	0.0556853	0.333299	0.738908	0.957809
3594	IL12RB1	63.8141	0.0241174	0.0722629	0.333745	0.738572	0.957809
3714	JAG2	442.383	0.0203876	0.0614298	0.331885	0.739976	0.957809
4200	ME2	1823.48	0.00916103	0.0274655	0.333547	0.738722	0.957809
4619	MYH1	5.79027	-0.0573906	0.171569	-0.334505	0.737999	0.957809
5222	PGA5	28.1245	-0.0317517	0.0949787	-0.334303	0.738151	0.957809
5261	PHKG2	492.719	-0.00728483	0.0219877	-0.331314	0.740407	0.957809
5334	PLCL1	2875.24	-0.0224891	0.067301	-0.334157	0.738261	0.957809
5449	POU1F1	6.25211	0.0347653	0.104428	0.332913	0.7392	0.957809
5454	POU3F2	965.168	-0.01637	0.0493615	-0.331635	0.740165	0.957809
5605	MAP2K2	1297.1	-0.00966585	0.0291393	-0.331712	0.740107	0.957809
6363	CCL19	11.7045	-0.0501507	0.150207	-0.333877	0.738473	0.957809
6448	SGSH	352.75	-0.0197894	0.059235	-0.334083	0.738317	0.957809
8289	ARID1A	2635.1	0.0114829	0.0343115	0.334666	0.737877	0.957809
8541	PPFIA3	1376.87	-0.0186123	0.0559116	-0.332888	0.739219	0.957809
9256	TSPOAP1	5687.64	0.0179328	0.053703	0.333926	0.738435	0.957809
9540	TP53I3	88.7925	0.0166739	0.0504425	0.330553	0.740982	0.957809
9820	CUL7	1047.37	-0.0107655	0.0325158	-0.331086	0.740579	0.957809
11022	TDRKH	633.241	-0.00948333	0.0286816	-0.330642	0.740915	0.957809
11329	STK38	638.42	-0.00921018	0.0277365	-0.33206	0.739844	0.957809
23266	ADGRL2	2930.4	0.0142731	0.0431546	0.330743	0.740839	0.957809
23637	RABGAP1	5429.73	0.00518787	0.0155079	0.334531	0.737979	0.957809
25855	BRMS1	361.498	0.0132328	0.039861	0.331975	0.739908	0.957809
26256	CABYR	231.833	-0.0191056	0.0569557	-0.335446	0.737289	0.957809
27147	DENND2A	867.276	-0.0161377	0.0485937	-0.332095	0.739817	0.957809
27445	PCLO	15311.1	0.0183166	0.0547094	0.334798	0.737778	0.957809
51272	BET1L	565.594	0.00790691	0.0236369	0.334515	0.737991	0.957809
51559	NT5DC3	1747.76	-0.026102	0.0787041	-0.331647	0.740156	0.957809
51596	CUTA	1510.65	-0.0115648	0.0347596	-0.332709	0.739354	0.957809
54438	GFOD1	4010.28	-0.014809	0.0444735	-0.332984	0.739146	0.957809
54887	UHRF1BP1	1479.11	-0.00671969	0.0202753	-0.331423	0.740325	0.957809
54930	HAUS4	361.516	-0.00992622	0.0299827	-0.331065	0.740595	0.957809
55031	USP47	6981.02	-0.00872825	0.0262943	-0.331945	0.739931	0.957809
55621	TRMT1	560.734	0.0081666	0.0246402	0.331434	0.740317	0.957809
55746	NUP133	2502.78	0.00737047	0.0222513	0.331237	0.740465	0.957809
58490	RPRD1B	879.238	0.00873702	0.0261477	0.334142	0.738273	0.957809
63923	TNN	10.4338	-0.0569013	0.170483	-0.333765	0.738557	0.957809
64418	TMEM168	1196.6	-0.00780347	0.0235987	-0.330674	0.740891	0.957809
79722	ANKRD55	197.262	0.0275402	0.0828082	0.332578	0.739453	0.957809
79794	SPRING1	2169.2	-0.0103264	0.030992	-0.333195	0.738987	0.957809
79895	ATP8B4	607.463	-0.0270571	0.0810188	-0.33396	0.73841	0.957809
80726	IQCN	64.7816	0.0296391	0.0886536	0.334325	0.738135	0.957809
80737	VWA7	304.792	0.0213413	0.0641087	0.332892	0.739216	0.957809
84520	GON7	159.076	0.0130602	0.0394692	0.330895	0.740724	0.957809
84859	LRCH3	1840.33	0.00778217	0.0234838	0.331385	0.740354	0.957809
89958	SAPCD2	192.236	-0.0249248	0.0752344	-0.331295	0.740422	0.957809
92181	UBTD2	668.595	0.0110608	0.033342	0.331739	0.740086	0.957809
113746	ODF3	19.6127	0.0245816	0.0738512	0.332853	0.739245	0.957809
125488	TTC39C	930.691	0.0127786	0.0384144	0.332653	0.739397	0.957809
127018	LYPLAL1	873.205	-0.00882793	0.0263685	-0.334791	0.737783	0.957809
152330	CNTN4	918.639	0.0202705	0.0608124	0.333328	0.738887	0.957809
158801	NKAPP1	95.937	0.0186864	0.0558614	0.334513	0.737992	0.957809
168667	BMPER	492.303	0.0226779	0.0686098	0.330534	0.740997	0.957809
203197	TMEM268	1390.5	-0.0137677	0.0416043	-0.330921	0.740704	0.957809
219621	CABCOCO1	181.829	0.0281569	0.0840312	0.335077	0.737567	0.957809
390271	OR8B3	3.37474	-0.112369	0.338136	-0.33232	0.739647	0.957809
400684	DPY19L3-DT	30.3721	0.0219879	0.0661206	0.332542	0.73948	0.957809
401232	LINC01011	123.129	-0.0122349	0.0367037	-0.333342	0.738876	0.957809
442038	SULT1C3	9.21917	-0.0384177	0.115127	-0.333699	0.738607	0.957809
647174	SERPINE3	58.4143	0.0238613	0.071582	0.333342	0.738876	0.957809
653677	SEC1P	30.3762	0.027418	0.0826821	0.331607	0.740186	0.957809
692073	SNORA16A	25.162	-0.0202736	0.0610377	-0.332149	0.739777	0.957809
729288	ZNF286B	510.825	0.00795739	0.0239738	0.331921	0.739949	0.957809
100151683	RNU4ATAC	40.0113	-0.0277188	0.0833267	-0.332652	0.739397	0.957809
101927726	BEAN1-AS1	10.5342	0.0337681	0.1013	0.333347	0.738873	0.957809
26828	RNU5F-1	9.38122	-0.0356628	0.107959	-0.330336	0.741146	0.957888
101937451	LINC01030	10.4122	0.0286474	0.0867069	0.330393	0.741103	0.957888
3116	HLA-DPB2	18.5254	0.0557242	0.168859	0.330004	0.741397	0.957923
26065	LSM14A	2146.63	0.00843185	0.0255445	0.330085	0.741336	0.957923
130612	TMEM198	308.981	0.0111922	0.0338993	0.330159	0.74128	0.957923
100505894	TMEM161B-AS1	862.773	-0.0126506	0.0383326	-0.330023	0.741382	0.957923
102724691	MRPS9-AS2	36.681	-0.0212802	0.0644789	-0.330034	0.741374	0.957923
283820	NOMO2	7965.93	-0.0127221	0.0385589	-0.32994	0.741445	0.957928
389421	LIN28B	57.1092	0.0267973	0.081264	0.329756	0.741584	0.957991
57468	SLC12A5	8779.63	0.0163195	0.0495016	0.329676	0.741645	0.958012
11078	TRIOBP	442.33	-0.0135076	0.0410016	-0.329442	0.741822	0.958183
55052	MRPL20	846.027	-0.0080841	0.0245557	-0.329214	0.741994	0.958347
2941	GSTA4	1351.78	-0.00821019	0.0249547	-0.329004	0.742153	0.95836
57862	ZNF410	830.99	0.00846297	0.0257138	0.329122	0.742063	0.95836
84687	PPP1R9B	4035.3	0.013903	0.0422609	0.328981	0.74217	0.95836
92170	MTG1	369.619	-0.0127705	0.0388202	-0.328965	0.742182	0.95836
3725	JUN	1346.79	-0.0378665	0.115225	-0.32863	0.742435	0.958537
51684	SUFU	498.428	-0.0125263	0.0381265	-0.328547	0.742498	0.958537
54332	GDAP1	4824.6	-0.010723	0.0326373	-0.32855	0.742496	0.958537
84518	CNFN	24.5903	0.0403549	0.122809	0.328599	0.742459	0.958537
8572	PDLIM4	149.769	0.0438081	0.133411	0.32837	0.742632	0.958537
57673	BEND3	83.8287	-0.0237337	0.0722731	-0.328389	0.742617	0.958537
146822	CDRT15	12.1398	-0.0293078	0.089249	-0.328382	0.742623	0.958537
70	ACTC1	100.874	-0.0225319	0.0694437	-0.324463	0.745587	0.958615
367	AR	324.891	-0.0243034	0.0741524	-0.327749	0.743101	0.958615
522	ATP5PF	1030.07	-0.0117121	0.0358093	-0.327069	0.743616	0.958615
782	CACNB1	2168.85	-0.0156097	0.0476718	-0.32744	0.743335	0.958615
905	CCNT2	2497.42	-0.00529979	0.0163288	-0.324566	0.745509	0.958615
1594	CYP27B1	20.9456	0.0257528	0.0793626	0.324495	0.745563	0.958615
4513	MT-CO2	62257.2	0.0167007	0.0514943	0.324321	0.745695	0.958615
4586	MUC5AC	2.46264	-0.121613	0.371526	-0.327333	0.743416	0.958615
5019	OXCT1	4719.16	-0.0147921	0.0455568	-0.324695	0.745412	0.958615
5174	PDZK1	194.607	0.0114447	0.0350846	0.326203	0.744271	0.958615
5297	PI4KA	14019.9	-0.0160667	0.0490415	-0.327613	0.743204	0.958615
5585	PKN1	1719.71	0.00929924	0.0285144	0.326125	0.74433	0.958615
6059	ABCE1	2011.4	-0.00999335	0.0307759	-0.324714	0.745398	0.958615
6509	SLC1A4	4393.93	0.0129311	0.0399199	0.323926	0.745994	0.958615
6775	STAT4	783.756	0.0210222	0.0642174	0.32736	0.743395	0.958615
7083	TK1	76.5597	0.0252613	0.0779546	0.324051	0.745899	0.958615
7169	TPM2	377.205	0.0163179	0.0500558	0.325995	0.744428	0.958615
8343	H2BC7	120.981	-0.0175526	0.0539554	-0.325317	0.744941	0.958615
8454	CUL1	2629.44	-0.00672282	0.020489	-0.32812	0.742821	0.958615
8468	FKBP6	18.2242	-0.0280938	0.0858579	-0.327213	0.743507	0.958615
8683	SRSF9	550.49	0.00847939	0.026182	0.323864	0.746041	0.958615
8825	LIN7A	1318.06	-0.0185063	0.0569256	-0.325097	0.745108	0.958615
9040	UBE2M	1442.38	-0.00902184	0.0277622	-0.324968	0.745205	0.958615
9185	REPS2	7050.45	0.0118715	0.0366322	0.324074	0.745882	0.958615
9474	ATG5	925.646	-0.0083166	0.0254136	-0.32725	0.743479	0.958615
9788	MTSS1	2321.04	-0.00874835	0.0270197	-0.323777	0.746107	0.958615
9796	PHYHIP	14198.3	0.0239545	0.0735414	0.325729	0.74463	0.958615
10396	ATP8A1	22969.7	0.0153057	0.0469309	0.326133	0.744324	0.958615
10434	LYPLA1	530.342	-0.0103513	0.0319178	-0.324312	0.745702	0.958615
11069	RAPGEF4	10656.3	0.0192888	0.0592608	0.32549	0.74481	0.958615
11168	PSIP1	6835.46	-0.00936434	0.0285611	-0.32787	0.74301	0.958615
22984	PDCD11	1482.86	0.00720562	0.0219701	0.327975	0.742931	0.958615
26184	OR1F2P	6.611	0.0409839	0.126596	0.323738	0.746136	0.958615
28982	FLVCR1	669.521	0.00938454	0.0289072	0.324644	0.745451	0.958615
29085	PHPT1	830.421	-0.00752209	0.0230631	-0.326152	0.744309	0.958615
29796	UQCR10	1430.78	0.0111238	0.0340158	0.327019	0.743653	0.958615
51050	PI15	230.233	0.0224812	0.0688526	0.326512	0.744037	0.958615
51314	NME8	7.89063	-0.044467	0.137347	-0.323757	0.746122	0.958615
54872	PIGG	1192.11	-0.00843946	0.0260317	-0.324199	0.745788	0.958615
54958	TMEM160	82.6731	-0.0245719	0.0751959	-0.326772	0.743841	0.958615
55327	LIN7C	3122.55	0.00896483	0.0274545	0.326535	0.74402	0.958615
80020	FOXRED2	855.427	-0.0168579	0.0514992	-0.327344	0.743408	0.958615
80183	RUBCNL	240.252	0.0184927	0.0566374	0.326511	0.744038	0.958615
84249	PSD2	3536.62	-0.0160781	0.0494397	-0.325206	0.745025	0.958615
84548	TMEM185A	613.864	0.00789992	0.0244021	0.323739	0.746135	0.958615
91624	NEXN	478.72	0.00831736	0.0255628	0.325369	0.744902	0.958615
112487	DTD2	582.227	0.00912512	0.0278477	0.327679	0.743154	0.958615
120526	DNAJC24	667.721	-0.00851436	0.0261158	-0.326024	0.744407	0.958615
136853	SSC4D	45.3014	0.019621	0.0605143	0.324238	0.745758	0.958615
142680	SLC34A3	73.7236	-0.031542	0.0971248	-0.324757	0.745365	0.958615
153090	DAB2IP	2523.65	0.0184533	0.0566885	0.325521	0.744787	0.958615
162417	NAGS	48.02	-0.0190023	0.0579664	-0.327815	0.743051	0.958615
169611	OLFML2A	90.0689	0.0189274	0.0577167	0.327937	0.742959	0.958615
201562	HACD2	1102.46	-0.0196305	0.060512	-0.324407	0.74563	0.958615
203062	TSNARE1	447.813	-0.0183504	0.0561975	-0.326533	0.744021	0.958615
219285	SAMD9L	557.56	-0.0188998	0.0582237	-0.324606	0.745479	0.958615
221935	SDK1	250.231	0.036959	0.112694	0.327959	0.742943	0.958615
284370	ZNF615	1064.23	-0.0107951	0.0333177	-0.324006	0.745934	0.958615
342945	ZSCAN22	262.742	0.0117681	0.035906	0.327749	0.743101	0.958615
346389	MACC1	13.8692	-0.0542538	0.166913	-0.325043	0.745148	0.958615
348235	SKA2	870.499	0.0120631	0.0371124	0.325043	0.745148	0.958615
387273	KRTAP5-10	6.16653	0.0436349	0.133912	0.325847	0.74454	0.958615
400506	KNOP1	561.513	-0.0145245	0.0447545	-0.324536	0.745532	0.958615
647309	GMNC	42.9616	-0.0608118	0.186574	-0.325939	0.74447	0.958615
647310	TEX22	42.187	-0.0199565	0.0611351	-0.326433	0.744097	0.958615
692057	SNORD12	16.2853	0.022231	0.0679248	0.327289	0.743449	0.958615
100128126	STAU2-AS1	15.7712	-0.0220322	0.0675984	-0.325929	0.744478	0.958615
100873998	MEIS1-AS2	17.7099	0.0257778	0.0794899	0.324291	0.745718	0.958615
101928345	PABPC1L2B-AS1	120.58	0.01819	0.0557032	0.326552	0.744006	0.958615
102466616	MIR6132	31.3391	0.0185136	0.0571247	0.324091	0.745869	0.958615
102659353	THRIL	658.191	0.0111307	0.0339207	0.328138	0.742807	0.958615
102724699	LINC02043	23.1646	-0.0256012	0.0786773	-0.325395	0.744882	0.958615
80025	PANK2	1046.46	-0.00754385	0.023318	-0.32352	0.746301	0.958713
101927143	NA	13.4719	0.03274	0.101186	0.32356	0.746271	0.958713
201164	PLD6	422.43	0.0120612	0.0372908	0.323436	0.746365	0.958737
4363	ABCC1	615.557	-0.011469	0.0355171	-0.322915	0.74676	0.958841
9572	NR1D1	567.615	0.0232968	0.0720666	0.323268	0.746492	0.958841
9712	USP6NL	573.103	-0.012608	0.0390359	-0.322986	0.746706	0.958841
9772	TMEM94	3293.57	0.0142602	0.0441477	0.323012	0.746686	0.958841
9987	HNRNPDL	7791.5	-0.00929476	0.0287812	-0.322945	0.746737	0.958841
55610	VPS50	2259.66	-0.0103456	0.0320438	-0.322856	0.746804	0.958841
79165	LENG1	83.3401	-0.0151501	0.0469116	-0.322951	0.746733	0.958841
100505641	FGD5-AS1	4999.97	0.0058491	0.0181085	0.323003	0.746693	0.958841
9126	SMC3	2123.96	0.00763698	0.0236823	0.322476	0.747092	0.958865
9446	GSTO1	1157.24	-0.0149522	0.0463381	-0.322677	0.74694	0.958865
54059	YBEY	175.124	0.012931	0.0400943	0.322514	0.747063	0.958865
55588	MED29	1830.47	0.00615884	0.0190835	0.322732	0.746898	0.958865
161497	STRC	837.856	0.0191235	0.0593235	0.32236	0.74718	0.958865
374443	NA	143.62	-0.0167035	0.0517965	-0.322483	0.747087	0.958865
8491	MAP4K3	2104.52	-0.00655897	0.0203619	-0.32212	0.747362	0.958984
7123	CLEC3B	196.05	0.024022	0.0746082	0.321976	0.747471	0.959066
3670	ISL1	146.763	-0.035073	0.108999	-0.321774	0.747624	0.959148
375449	MAST4	1703.96	-0.0153932	0.047834	-0.321804	0.747601	0.959148
55041	PLEKHB2	8546.67	-0.0115982	0.0360874	-0.321391	0.747914	0.959251
55296	TBC1D19	850.633	-0.00765098	0.0237982	-0.321494	0.747836	0.959251
150353	DNAJB7	32.2585	0.0168668	0.0525122	0.321198	0.748061	0.959363
2246	FGF1	5882.66	-0.0247483	0.0770791	-0.321077	0.748152	0.959408
4440	MSI1	198.291	0.0187519	0.0584111	0.321033	0.748185	0.959408
1725	DHPS	965.687	-0.00701433	0.0218673	-0.320768	0.748386	0.959423
4082	MARCKS	6146.67	-0.0130858	0.0408365	-0.320444	0.748632	0.959423
4712	NDUFB6	880.201	-0.0110874	0.0346091	-0.320362	0.748694	0.959423
7874	USP7	4490.59	0.00991793	0.0309405	0.320549	0.748552	0.959423
8896	BUD31	499.232	-0.0111994	0.0349268	-0.320654	0.748473	0.959423
9002	F2RL3	6.33416	-0.052501	0.163938	-0.32025	0.748779	0.959423
11091	WDR5	860.622	0.00718144	0.0224037	0.320548	0.748553	0.959423
54952	TRNAU1AP	382.221	-0.00866547	0.0270491	-0.320361	0.748695	0.959423
55131	RBM28	926.259	-0.00790045	0.0246653	-0.320307	0.748736	0.959423
338376	IFNE	4.41222	-0.0495905	0.154576	-0.320817	0.748349	0.959423
100287082	GACAT2	17.1093	0.0272735	0.0849852	0.32092	0.748271	0.959423
7844	RNF103	2091.42	0.00852339	0.0266261	0.320115	0.748882	0.95944
57479	PRR12	628.104	0.0263191	0.0822176	0.320116	0.748881	0.95944
3614	IMPDH1	684.702	-0.0117666	0.0367664	-0.320036	0.748941	0.959442
9382	COG1	1849.81	0.0115231	0.036017	0.319935	0.749017	0.959442
130557	ZNF513	277.392	0.0112512	0.0351636	0.319967	0.748994	0.959442
3181	HNRNPA2B1	7447.8	-0.00975884	0.030603	-0.318885	0.749814	0.959602
4802	NFYC	786.636	-0.00596898	0.0187084	-0.319053	0.749686	0.959602
9245	GCNT3	4.77787	0.0626064	0.196316	0.318906	0.749798	0.959602
55471	NDUFAF7	762.241	0.00678928	0.0212792	0.319057	0.749683	0.959602
80072	HEXA-AS1	34.2857	-0.0242948	0.0760272	-0.319553	0.749307	0.959602
84259	DCUN1D5	3396.85	-0.00924986	0.0289862	-0.319113	0.749641	0.959602
126868	MAB21L3	64.5756	-0.0211061	0.0660472	-0.319561	0.749301	0.959602
147685	C19orf18	50.3491	-0.0218812	0.0686105	-0.31892	0.749787	0.959602
219770	GJD4	4.9577	-0.0481999	0.151138	-0.318913	0.749792	0.959602
253461	ZBTB38	5062.31	-0.00612111	0.0191792	-0.319154	0.74961	0.959602
353299	RGSL1	17.5722	0.0361865	0.113334	0.319291	0.749506	0.959602
389289	ANXA2R	26.2739	0.0238606	0.0748041	0.318975	0.749746	0.959602
100506127	GVQW3	270.367	-0.0141231	0.0442093	-0.31946	0.749377	0.959602
100528032	KLRK1	9.06502	0.0320829	0.100525	0.319153	0.749611	0.959602
57035	RSRP1	2403.16	0.00974306	0.030568	0.318734	0.749928	0.959624
57563	KLHL8	1335.78	-0.00807452	0.0253318	-0.318751	0.749916	0.959624
8650	NUMB	1301.61	-0.00635992	0.0199759	-0.31838	0.750197	0.959691
58511	DNASE2B	23.336	0.0312133	0.0980087	0.318475	0.750125	0.959691
114984	FLYWCH2	322.027	0.0116158	0.0364687	0.318514	0.750095	0.959691
2034	EPAS1	3266.23	-0.0160398	0.0505198	-0.317495	0.750868	0.959712
2916	GRM6	65.2387	0.0187917	0.0592019	0.317418	0.750926	0.959712
6429	SRSF4	1349.25	0.00679606	0.0213643	0.318104	0.750406	0.959712
7443	VRK1	899.217	0.0127754	0.0401759	0.317988	0.750494	0.959712
8945	BTRC	4088.88	-0.00877599	0.0276676	-0.317194	0.751096	0.959712
9649	RALGPS1	2001.78	-0.0108504	0.0342118	-0.317154	0.751126	0.959712
9854	C2CD2L	2127.73	0.0174853	0.0549584	0.318155	0.750367	0.959712
10276	NET1	1488.9	0.0162093	0.051116	0.317108	0.751162	0.959712
54878	DPP8	3668.35	-0.0073187	0.0230373	-0.317689	0.750721	0.959712
84179	SLC49A3	186.872	0.0143139	0.0450385	0.317815	0.750625	0.959712
84230	LRRC8C	1143.11	0.00937092	0.0295086	0.317566	0.750814	0.959712
84622	ZNF594	1208.99	-0.0087198	0.027473	-0.317395	0.750944	0.959712
284759	SIRPB2	66.9818	0.0336201	0.105701	0.318067	0.750434	0.959712
317772	H2AC21	185.176	0.0172563	0.0543689	0.317393	0.750945	0.959712
340267	COL28A1	251.752	-0.0220452	0.0695298	-0.317061	0.751197	0.959712
400612	PRR29-AS1	40.4161	-0.0215047	0.0676546	-0.31786	0.750591	0.959712
677769	SNHG22	955.453	-0.0104169	0.0328496	-0.31711	0.75116	0.959712
100507459	NRSN2-AS1	138.916	0.0142165	0.0447488	0.317696	0.750715	0.959712
2040	STOM	5287.11	0.022247	0.0702375	0.316739	0.751442	0.959724
2830	GPR6	982.36	0.042808	0.13508	0.316908	0.751313	0.959724
8501	SLC43A1	77.0853	-0.0180192	0.0568697	-0.316851	0.751356	0.959724
22837	COBLL1	734.991	-0.011915	0.0376229	-0.316695	0.751475	0.959724
58473	PLEKHB1	8894.52	-0.0202147	0.0637866	-0.316911	0.751311	0.959724
121441	NEDD1	376.941	0.0138262	0.0436473	0.316772	0.751417	0.959724
844	CASQ1	113.509	-0.0300438	0.0953693	-0.315026	0.752742	0.959806
996	CDC27	3795.64	-0.00864934	0.0273444	-0.316311	0.751766	0.959806
2953	GSTT2	67.9594	-0.0278278	0.0881319	-0.315751	0.752191	0.959806
4719	NDUFS1	5756.73	-0.00818142	0.0258614	-0.316357	0.751732	0.959806
4736	RPL10A	3780.96	0.0100235	0.031665	0.316547	0.751587	0.959806
5201	PFDN1	1048.89	-0.00623311	0.0197837	-0.315062	0.752714	0.959806
8890	EIF2B4	575.697	-0.00663661	0.0210017	-0.316004	0.751999	0.959806
9183	ZW10	660.882	0.00699108	0.0222047	0.314847	0.752878	0.959806
23305	ACSL6	5430.87	0.0127478	0.0404276	0.315325	0.752515	0.959806
23456	ABCB10	712.55	-0.00857139	0.0271274	-0.315968	0.752027	0.959806
23505	TMEM131	2574.94	-0.00634823	0.020186	-0.314487	0.753151	0.959806
51593	SRRT	1427.4	-0.0115281	0.0365195	-0.315671	0.752252	0.959806
51759	C9orf78	1524.22	0.00756232	0.0239267	0.316061	0.751956	0.959806
55349	CHDH	673.623	-0.0130935	0.0415716	-0.314964	0.752789	0.959806
55600	ITLN1	0.51214	-0.3922	1.24538	-0.314923	0.75282	0.959806
57670	KIAA1549	1494.93	-0.0155103	0.0492153	-0.315152	0.752647	0.959806
64067	NPAS3	1836.24	0.00999363	0.0317001	0.315255	0.752568	0.959806
65056	GPBP1	4131.39	0.00551852	0.0175012	0.315322	0.752517	0.959806
80231	TASL	24.6836	-0.0349192	0.11082	-0.315098	0.752688	0.959806
84930	MASTL	277.985	0.0150812	0.0479036	0.314824	0.752895	0.959806
92105	INTS4	812.217	-0.00611843	0.0194498	-0.314575	0.753085	0.959806
116113	FOXP4	261.385	0.0195817	0.0622476	0.314577	0.753083	0.959806
116843	SLC18B1	992.985	-0.0133992	0.0425155	-0.315161	0.752639	0.959806
165631	PARP15	27.7973	-0.0334605	0.106264	-0.314882	0.752851	0.959806
284439	SLC25A42	639.55	0.00922666	0.0292649	0.315281	0.752548	0.959806
285242	HTR3E	11.1768	-0.0385565	0.122109	-0.315755	0.752188	0.959806
440416	CCDC144NL-AS1	29.5101	0.0258879	0.0820133	0.315655	0.752264	0.959806
643770	LINC02453	6.06693	0.0390645	0.123642	0.315948	0.752042	0.959806
728411	GUSBP1	1925.67	0.0152672	0.0483953	0.315468	0.752407	0.959806
728411	LINC00680	1925.67	0.0152672	0.0483953	0.315468	0.752407	0.959806
100506302	NA	129.432	0.0127248	0.0404473	0.314602	0.753064	0.959806
100506421	PANTR1	333.084	0.0132188	0.0419847	0.314848	0.752877	0.959806
100507266	STX18-AS1	331.186	-0.0109955	0.0349046	-0.315015	0.75275	0.959806
100862662	ALDH1L1-AS2	94.451	0.0185587	0.0589024	0.315075	0.752705	0.959806
101929141	NA	1030.77	-0.0213227	0.0677999	-0.314496	0.753145	0.959806
27440	HDHD5	488.356	-0.00699661	0.0222532	-0.314409	0.753211	0.959824
23760	PITPNB	1507.8	0.00899354	0.0286314	0.314115	0.753434	0.95994
54148	MRPL39	676.897	0.00693118	0.0220701	0.314053	0.753481	0.95994
693233	MIR648	13.3932	-0.0299923	0.0955008	-0.314053	0.753481	0.95994
11252	PACSIN2	1183.18	-0.0148723	0.0474514	-0.313421	0.753961	0.960095
84417	ECRG4	73.923	0.0256104	0.0816051	0.313833	0.753648	0.960095
84935	MEDAG	12.347	-0.0315422	0.100629	-0.313449	0.753939	0.960095
144448	TSPAN19	27.3861	-0.0232838	0.0742674	-0.313514	0.75389	0.960095
391627	USP17L9P	63.2791	0.0271872	0.0866902	0.313613	0.753815	0.960095
728190	NUTM2A-AS1	262.553	0.0149256	0.0475867	0.313651	0.753786	0.960095
101101775	TMEM220-AS1	33.2875	-0.0263495	0.0840406	-0.313533	0.753876	0.960095
400	ARL1	2810.64	-0.0093738	0.0300739	-0.311693	0.755274	0.960172
410	ARSA	514.761	-0.0137267	0.0440662	-0.311501	0.755419	0.960172
1410	CRYAB	4479.21	-0.0362876	0.11614	-0.312448	0.7547	0.960172
1428	CRYM	5505.69	0.0388205	0.124007	0.313051	0.754242	0.960172
2023	ENO1	19669.8	0.0106905	0.034364	0.311095	0.755728	0.960172
3421	IDH3G	1333.48	-0.0106399	0.0340818	-0.312186	0.754899	0.960172
4001	LMNB1	219.525	0.01328	0.0424894	0.312548	0.754624	0.960172
4214	MAP3K1	1137.57	-0.00939153	0.0301091	-0.311917	0.755104	0.960172
5238	PGM3	1492.89	-0.00883166	0.0282302	-0.312844	0.754399	0.960172
5375	PMP2	9157.98	-0.0177078	0.0569164	-0.31112	0.755709	0.960172
6141	RPL18	3170.84	0.00884834	0.0283422	0.312197	0.754891	0.960172
7266	DNAJC7	2323.54	0.00903432	0.0290284	0.311224	0.755631	0.960172
7350	UCP1	12.271	0.031367	0.100604	0.311786	0.755203	0.960172
8315	BRAP	1106.8	0.00582607	0.0186787	0.311909	0.755109	0.960172
8800	PEX11A	342.212	0.0122835	0.0393211	0.31239	0.754744	0.960172
8907	AP1M1	1218.71	-0.01044	0.033567	-0.31102	0.755785	0.960172
9459	ARHGEF6	1905.21	-0.0158856	0.051017	-0.311379	0.755512	0.960172
10747	MASP2	297.454	0.00840755	0.027007	0.31131	0.755565	0.960172
22888	UBOX5	414.68	0.00870644	0.0279274	0.311752	0.755229	0.960172
25843	MOB4	8.10024	-0.0391668	0.125763	-0.311433	0.755471	0.960172
26156	RSL1D1	2293.96	-0.00859452	0.027506	-0.31246	0.754691	0.960172
51529	ANAPC11	418.248	-0.0107129	0.0344238	-0.311207	0.755643	0.960172
54901	CDKAL1	715.621	-0.00629348	0.0201207	-0.312787	0.754443	0.960172
56243	KIAA1217	1052.99	-0.0213542	0.0684872	-0.311799	0.755193	0.960172
56245	C21orf62	129.765	-0.0333626	0.106953	-0.311936	0.755089	0.960172
58484	NLRC4	96.2748	-0.0153615	0.049266	-0.311807	0.755188	0.960172
64130	LIN7B	295.436	-0.0117645	0.0377802	-0.311393	0.755502	0.960172
79092	CARD14	111.168	0.0201978	0.0648889	0.311267	0.755598	0.960172
80169	CTC1	913.183	0.00952324	0.0305352	0.311877	0.755134	0.960172
80318	GKAP1	441.045	-0.0100614	0.0321512	-0.312938	0.754328	0.960172
132141	IQCF1	4.74656	-0.057914	0.185664	-0.31193	0.755094	0.960172
202151	RANBP3L	2818.95	0.0191698	0.0613763	0.312333	0.754788	0.960172
222389	BEND7	320.5	0.0121812	0.039129	0.311308	0.755567	0.960172
338428	SNORD109A	62.5584	0.0122649	0.0391975	0.3129	0.754357	0.960172
374354	NHLRC2	1443.38	0.00698637	0.0223215	0.312988	0.754289	0.960172
493911	PHOSPHO2	110.377	0.0112976	0.0361283	0.312709	0.754502	0.960172
100506474	NA	30.2925	-0.0257449	0.0824045	-0.312421	0.754721	0.960172
102577424	LINC01574	15.8964	-0.0332314	0.106663	-0.311555	0.755378	0.960172
114112	TXNRD3	279.024	-0.0121251	0.0390106	-0.310817	0.75594	0.960238
140862	ISM1	55.081	-0.0232413	0.0748077	-0.31068	0.756044	0.960238
400797	CLEC20A	24.3349	-0.0200213	0.064441	-0.310692	0.756035	0.960238
104909134	LINC02210-CRHR1	4.30715	0.0535017	0.172206	0.310683	0.756041	0.960238
104909134	CRHR1	4.30715	0.0535017	0.172206	0.310683	0.756041	0.960238
4066	LYL1	45.2128	-0.0234818	0.0756438	-0.310426	0.756237	0.960313
4301	AFDN	5269.31	-0.00776058	0.0249968	-0.310463	0.756209	0.960313
440107	PLEKHG7	9.29154	0.0264082	0.085063	0.310454	0.756216	0.960313
135	ADORA2A	32.949	0.039053	0.125853	0.310308	0.756327	0.960327
5521	PPP2R2B	6149.95	0.0111428	0.0359835	0.309664	0.756816	0.960327
5936	RBM4	1174.16	0.00646228	0.0208709	0.309632	0.756841	0.960327
8226	PUDP	241.962	-0.00998555	0.0322763	-0.309377	0.757035	0.960327
8323	FZD6	291.172	0.0147511	0.047632	0.309688	0.756798	0.960327
9706	ULK2	3098.69	0.0084611	0.0273563	0.309293	0.757099	0.960327
10208	USPL1	887.746	0.00866161	0.0279405	0.310002	0.75656	0.960327
23593	HEBP2	226.008	0.015552	0.050156	0.310072	0.756506	0.960327
24144	TFIP11	1033.93	0.00656149	0.0211736	0.30989	0.756645	0.960327
56100	PCDHGB6	320.917	0.0121907	0.0393004	0.310193	0.756414	0.960327
80078	LCAL1	103.023	0.0544882	0.176204	0.309234	0.757144	0.960327
84925	SLC49A4	679.257	0.00639892	0.0206887	0.309295	0.757097	0.960327
147808	ZNF784	67.469	-0.012905	0.0417305	-0.309247	0.757134	0.960327
196446	MYRFL	164.532	-0.0238976	0.0772316	-0.309428	0.756996	0.960327
253044	LINGO1-AS1	13.8898	-0.0361518	0.116924	-0.309192	0.757176	0.960327
647135	SRGAP2B	4416.39	-0.008088	0.0260912	-0.309989	0.756569	0.960327
729723	DNAJC27-AS1	287.875	0.0142296	0.0459223	0.309862	0.756666	0.960327
100268168	NA	21.4249	-0.0190579	0.0616424	-0.309169	0.757193	0.960327
100505495	PCAT19	47.4718	-0.0221879	0.0715717	-0.31001	0.756554	0.960327
10640	EXOC5	3822.94	-0.00664942	0.0215215	-0.308966	0.757347	0.960358
22908	SACM1L	1799.61	-0.00757523	0.0245139	-0.309017	0.757308	0.960358
275	AMT	391.96	-0.0114654	0.0371307	-0.308784	0.757486	0.960471
375	ARF1	5313.04	-0.00777171	0.0251731	-0.308731	0.757526	0.960471
83596	BCL2L12	16.3652	0.0246656	0.0799095	0.308669	0.757573	0.960474
11171	STRAP	2593.5	-0.0104891	0.0340034	-0.308471	0.757724	0.960551
140467	ZNF358	813.902	-0.0111817	0.0362475	-0.308482	0.757716	0.960551
225	ABCD2	894.988	-0.0183654	0.0602876	-0.30463	0.760648	0.960567
572	BAD	140.006	0.0282918	0.0927892	0.304904	0.760439	0.960567
750	GAS8-AS1	42.2059	0.0178227	0.0578331	0.308175	0.757949	0.960567
1147	CHUK	1091.42	-0.00854864	0.0278507	-0.306945	0.758885	0.960567
1649	DDIT3	653.806	-0.0211628	0.0695483	-0.304289	0.760908	0.960567
1936	EEF1D	1985.67	0.0113664	0.0372607	0.30505	0.760328	0.960567
2086	ERV3-1	580.074	0.0132008	0.0430326	0.306763	0.759024	0.960567
2696	GIPR	47.3629	0.0382101	0.125341	0.304849	0.760481	0.960567
2833	CXCR3	8.57884	0.0379013	0.124589	0.30421	0.760968	0.960567
2994	GYPB	25.1023	0.0337181	0.110457	0.305259	0.760169	0.960567
3400	ID4	3381.76	0.0177123	0.0578382	0.306238	0.759423	0.960567
4087	SMAD2	3437.66	-0.00636038	0.0207041	-0.307204	0.758688	0.960567
4919	ROR1	123.235	-0.0174003	0.0571377	-0.304533	0.760722	0.960567
5544	PRB3	10.7985	0.0396881	0.130185	0.304859	0.760474	0.960567
8165	AKAP1	2335.38	-0.0103704	0.0338506	-0.306356	0.759333	0.960567
8310	ACOX3	897.75	0.010795	0.035372	0.305187	0.760224	0.960567
8379	MAD1L1	538.183	-0.0105591	0.0343066	-0.307787	0.758244	0.960567
8574	AKR7A2	936.766	-0.00642149	0.0210883	-0.304506	0.760743	0.960567
8689	KRT36	1.4211	0.155305	0.510715	0.304093	0.761057	0.960567
8900	CCNA1	332.225	0.0174641	0.0573111	0.304725	0.760575	0.960567
11061	CNMD	219.565	0.027171	0.0892961	0.30428	0.760915	0.960567
11105	PRDM7	6.16169	0.034781	0.113921	0.305307	0.760133	0.960567
11138	TBC1D8	775.678	0.00943413	0.0308556	0.305751	0.759794	0.960567
11267	SNF8	730.346	-0.00786971	0.0255412	-0.308118	0.757993	0.960567
22934	RPIA	141.019	-0.00794127	0.0257698	-0.308161	0.75796	0.960567
23281	MTUS2	1378.82	0.0164116	0.0532704	0.308081	0.758021	0.960567
23559	WBP1	91.4725	0.0106563	0.0346832	0.307246	0.758656	0.960567
24147	FJX1	240.049	0.0164528	0.054119	0.304011	0.76112	0.960567
26762	HAVCR1	20.3293	-0.0287006	0.0936493	-0.306468	0.759248	0.960567
29119	CTNNA3	1935.01	-0.0399405	0.131399	-0.303963	0.761156	0.960567
54921	CHTF8	1063.58	-0.00907087	0.029837	-0.304014	0.761117	0.960567
54933	RHBDL2	209.456	-0.023795	0.0773066	-0.3078	0.758234	0.960567
55015	PRPF39	1495.64	0.00845752	0.0275903	0.30654	0.759193	0.960567
55603	TENT5A	254.537	-0.0173465	0.0568004	-0.305395	0.760066	0.960567
55762	ZNF701	377.786	0.00906263	0.0296642	0.305508	0.75998	0.960567
56141	PCDHA7	107.802	0.0153138	0.0499352	0.306672	0.759093	0.960567
56172	ANKH	3775.2	0.00772736	0.0252969	0.305466	0.760011	0.960567
56265	CPXM1	18.1602	-0.0262899	0.0857007	-0.306764	0.759023	0.960567
57045	TWSG1	728.891	0.0115241	0.0376729	0.305898	0.759682	0.960567
57575	PCDH10	8190.57	-0.0105037	0.0341613	-0.307473	0.758483	0.960567
57661	PHRF1	1232.56	0.0112682	0.0366587	0.307381	0.758553	0.960567
64101	LRRC4	1344.87	-0.0148356	0.0481637	-0.308025	0.758063	0.960567
78999	LRFN4	305.355	0.0200287	0.065634	0.305158	0.760246	0.960567
79785	RERGL	90.614	0.0311102	0.101738	0.305787	0.759767	0.960567
79869	CPSF7	2110.71	0.00691553	0.0227531	0.303938	0.761175	0.960567
80824	DUSP16	1770.63	-0.0112212	0.0367585	-0.305269	0.760161	0.960567
84276	NICN1	997.688	0.00990294	0.0325298	0.304427	0.760803	0.960567
84456	L3MBTL3	389.989	0.0159279	0.051918	0.306789	0.759004	0.960567
90338	ZNF160	1698.71	0.00822793	0.0268626	0.306297	0.759379	0.960567
91272	BOD1	832.467	-0.00637946	0.0209768	-0.304119	0.761037	0.960567
119032	BORCS7	756.412	-0.0116325	0.0379546	-0.306485	0.759236	0.960567
126969	SLC44A3	228.795	0.0257428	0.0838099	0.307157	0.758724	0.960567
144453	BEST3	103.046	-0.0242183	0.0789281	-0.30684	0.758965	0.960567
160298	C11orf42	130.759	0.0163181	0.0533726	0.305739	0.759803	0.960567
170958	ZNF525	542.166	0.0103102	0.0338484	0.304598	0.760673	0.960567
196483	EEF2KMT	134.315	0.0111343	0.0363292	0.306483	0.759237	0.960567
197320	ZNF778	869.188	-0.00621524	0.0204339	-0.304162	0.761004	0.960567
374973	TEX38	6.30731	-0.0358673	0.11798	-0.304013	0.761118	0.960567
376267	RAB15	1932.57	0.0166736	0.0547946	0.304292	0.760906	0.960567
401505	TOMM5	585.942	-0.00928836	0.0304781	-0.304755	0.760553	0.960567
768097	HAR1B	43.8556	0.0251906	0.0816927	0.308358	0.75781	0.960567
100033808	SNORD115-34	12.2434	-0.0248281	0.080711	-0.307618	0.758373	0.960567
100113403	LIN28B-AS1	17.3803	0.0261207	0.0853023	0.306214	0.759442	0.960567
100130148	MAPT-IT1	156.308	0.0214929	0.0698516	0.307694	0.758315	0.960567
100134015	UBOX5-AS1	37.2756	0.0200239	0.0657335	0.304623	0.760653	0.960567
100506668	NRAV	438.198	0.0144005	0.0473821	0.303923	0.761187	0.960567
100873932	DPYD-AS1	23.8323	0.02033	0.0659775	0.308136	0.757979	0.960567
101927124	NA	52.684	-0.0189458	0.0622045	-0.304573	0.760691	0.960567
101928622	NA	1.52819	-0.189298	0.620184	-0.305228	0.760192	0.960567
102682016	LINC01159	175.53	0.012609	0.0411696	0.306269	0.7594	0.960567
5004	ORM1	6.57959	0.0408158	0.134407	0.303674	0.761377	0.960571
8336	H2AC17	10.944	-0.0424051	0.13969	-0.303567	0.761458	0.960571
22918	CD93	296.241	-0.0417586	0.137546	-0.303597	0.761435	0.960571
64981	MRPL34	356.434	0.0100883	0.0332153	0.303726	0.761337	0.960571
79725	THAP9	327.621	-0.0128347	0.0422479	-0.303794	0.761285	0.960571
1621	DBH	20.876	-0.0349341	0.115342	-0.302874	0.761986	0.960701
3303	HSPA1A	5239.46	-0.0329984	0.108983	-0.302785	0.762054	0.960701
9424	KCNK6	27.3433	0.0215601	0.0711232	0.303138	0.761785	0.960701
10253	SPRY2	1138.63	0.0125611	0.0414564	0.302995	0.761894	0.960701
57167	SALL4	22.3127	0.019922	0.0657629	0.302937	0.761938	0.960701
90102	PHLDB2	239.182	-0.0176276	0.0582139	-0.302807	0.762037	0.960701
152404	IGSF11	1621.56	0.012619	0.0416123	0.303253	0.761697	0.960701
100527964	ACBD6	158.54	-0.0160055	0.0527771	-0.303267	0.761687	0.960701
101927416	SRGAP3-AS2	66.3589	-0.0210692	0.0695156	-0.303086	0.761824	0.960701
101928100	KLRK1-AS1	37.7721	-0.0299829	0.0989357	-0.303054	0.761849	0.960701
4067	LYN	244.044	0.02437	0.0805613	0.302503	0.762269	0.960797
4074	M6PR	1391.29	-0.00741647	0.0245352	-0.302279	0.762439	0.960797
6668	SP2	286.689	0.0129667	0.042901	0.302248	0.762463	0.960797
11326	VSIG4	241.697	-0.0464569	0.153728	-0.302201	0.762499	0.960797
27442	CECR3	6.31018	-0.0459077	0.151946	-0.302133	0.762551	0.960797
54494	C11orf71	460.927	0.0101048	0.0334457	0.302125	0.762557	0.960797
55183	RIF1	6473.2	0.00904144	0.029918	0.302208	0.762494	0.960797
84795	PYROXD2	344.034	-0.0139759	0.046263	-0.302096	0.762579	0.960797
163859	SDE2	913.906	-0.0120356	0.0398215	-0.302237	0.762471	0.960797
8880	FUBP1	2551.5	-0.00633381	0.0209727	-0.302003	0.76265	0.96083
921	CD5	51.2747	0.025292	0.0844	0.299668	0.76443	0.960922
1234	CCR5	23.3969	-0.0347878	0.11535	-0.301585	0.762969	0.960922
2172	FABP6	269.291	-0.0153734	0.0512793	-0.299798	0.764332	0.960922
2203	FBP1	23.9864	0.0266193	0.0888249	0.299682	0.764419	0.960922
2717	GLA	181.044	-0.0176943	0.0586928	-0.301472	0.763054	0.960922
3166	HMX1	7.38505	-0.0346594	0.11568	-0.299616	0.76447	0.960922
3208	HPCA	12576	0.0395895	0.131932	0.300075	0.76412	0.960922
3836	KPNA1	2984.3	0.00720976	0.0239431	0.301121	0.763322	0.960922
4900	NRGN	2880.41	0.0320747	0.106446	0.301324	0.763168	0.960922
5339	PLEC	6489.57	0.0184621	0.0612952	0.3012	0.763262	0.960922
5582	PRKCG	2343.21	0.0266223	0.0885064	0.300796	0.76357	0.960922
6392	SDHD	1268.14	0.0109751	0.0366226	0.29968	0.764421	0.960922
7290	HIRA	1273.86	0.00602375	0.0200612	0.300269	0.763972	0.960922
7535	ZAP70	23.701	0.0209747	0.069659	0.301106	0.763334	0.960922
9253	NUMBL	733.761	-0.0149356	0.0497547	-0.300185	0.764036	0.960922
9515	STXBP5L	6231.81	-0.0170912	0.0566468	-0.301715	0.76287	0.960922
10490	VTI1B	1233.42	0.00613101	0.0204574	0.299697	0.764409	0.960922
23161	SNX13	3565.29	-0.00597638	0.0198402	-0.301226	0.763242	0.960922
28996	HIPK2	17061.6	-0.0229589	0.0764529	-0.300301	0.763948	0.960922
51537	MTFP1	88.2789	-0.0242469	0.0806113	-0.300788	0.763576	0.960922
56850	GRIPAP1	3217.4	-0.00722002	0.0239774	-0.301118	0.763325	0.960922
57018	CCNL1	2096.83	0.0139629	0.0464122	0.300846	0.763532	0.960922
58476	TP53INP2	2162.06	0.0292511	0.0971825	0.300992	0.763421	0.960922
60681	FKBP10	458.773	-0.0110495	0.0367813	-0.300412	0.763863	0.960922
79177	ZNF576	319.509	-0.00874521	0.0291343	-0.300169	0.764048	0.960922
83482	SCRT1	333.445	0.0190638	0.0635021	0.300208	0.764018	0.960922
84918	LRP11	2702.48	-0.00859236	0.0286068	-0.300361	0.763902	0.960922
90024	FLJ20021	183.519	0.0155576	0.0517169	0.300823	0.76355	0.960922
142827	ACSM6	106.629	0.0248493	0.0825764	0.300926	0.763471	0.960922
147947	ZNF542P	1028.35	0.00883527	0.0293654	0.300874	0.763511	0.960922
197135	PATL2	31.884	0.0219127	0.0726229	0.301732	0.762856	0.960922
203522	INTS6L	636.094	0.00846032	0.0282234	0.299763	0.764358	0.960922
400960	PCBP1-AS1	514.931	0.00947389	0.031536	0.300415	0.76386	0.960922
100506915	CHRM3-AS2	24.5504	-0.0375991	0.125368	-0.299909	0.764246	0.960922
93058	COQ10A	305.3	-0.00848436	0.0283386	-0.299392	0.764641	0.961079
246	ALOX15	63.3118	0.0391874	0.130996	0.299151	0.764825	0.961088
3658	IREB2	2815.39	0.00648009	0.0216702	0.299032	0.764916	0.961088
3757	KCNH2	663.808	0.0147723	0.0494588	0.298678	0.765186	0.961088
25832	NBPF14	2953.11	0.0111653	0.0373545	0.298902	0.765015	0.961088
53829	P2RY13	305.04	-0.0135278	0.0452407	-0.299017	0.764927	0.961088
54469	ZFAND6	1149.92	-0.00953943	0.0319067	-0.298978	0.764956	0.961088
79365	BHLHE41	1673.28	-0.0127363	0.0426034	-0.29895	0.764979	0.961088
253714	MMS22L	340.514	-0.0123012	0.0411164	-0.29918	0.764803	0.961088
283897	C16orf54	11.6155	0.0331087	0.110834	0.298724	0.76515	0.961088
284723	SLC25A34	95.9632	-0.0183505	0.0614326	-0.298709	0.765162	0.961088
101928578	RAP2C-AS1	99.9338	-0.00980029	0.032751	-0.299236	0.76476	0.961088
1395	CRHR2	131.311	-0.0239692	0.0804496	-0.29794	0.765749	0.961096
1650	DDOST	1767.8	0.00763223	0.025623	0.297867	0.765805	0.961096
1743	DLST	1053.16	-0.00640786	0.0214905	-0.298172	0.765572	0.961096
9989	PPP4R1	1584.33	0.00811227	0.0272313	0.297902	0.765778	0.961096
23142	DCUN1D4	2963.9	-0.00643868	0.0215717	-0.298479	0.765338	0.961096
23630	KCNE5	54.7898	-0.0411181	0.137958	-0.298048	0.765666	0.961096
54585	LZTFL1	1204.72	-0.0132664	0.044541	-0.297848	0.765819	0.961096
55210	ATAD3A	366.582	-0.0139105	0.0466869	-0.297953	0.765739	0.961096
57657	HCN3	214.611	-0.0196691	0.0659575	-0.298208	0.765544	0.961096
84690	SPATA22	28.4079	0.0267252	0.089626	0.298186	0.765561	0.961096
90523	MLIP	538.493	-0.0320833	0.107547	-0.298319	0.765459	0.961096
126731	CCSAP	4705.75	0.0115285	0.0386791	0.298054	0.765662	0.961096
144715	RAD9B	43.4729	0.0161884	0.0542496	0.298406	0.765393	0.961096
647219	ASCL5	24.4909	0.0272799	0.091631	0.297714	0.765921	0.961113
100505768	LINC01364	23.2976	0.0244612	0.0821638	0.297713	0.765922	0.961113
64146	PDF	5.15156	0.0494491	0.166571	0.296866	0.766569	0.961812
2690	GHR	201.983	-0.0229727	0.0774058	-0.296783	0.766632	0.961832
122970	ACOT4	115.221	0.0144028	0.0485388	0.296727	0.766675	0.961832
2802	GOLGA3	4120.12	0.00672299	0.0226711	0.296544	0.766814	0.961894
64324	NSD1	5637.48	-0.00399321	0.0134654	-0.296553	0.766807	0.961894
4771	NF2	2669.72	0.00612258	0.0206759	0.296122	0.767137	0.962118
5897	RAG2	13.1698	-0.0238192	0.0804516	-0.296068	0.767178	0.962118
26160	IFT172	2040.93	-0.0107216	0.0362195	-0.296016	0.767218	0.962118
2475	MTOR	4971.01	-0.00717963	0.0242938	-0.295533	0.767586	0.962327
2997	GYS1	635.416	-0.0123564	0.0418223	-0.29545	0.76765	0.962327
9973	CCS	444.457	-0.00717896	0.0243211	-0.295174	0.767861	0.962327
23564	DDAH2	420.738	-0.0123974	0.0420078	-0.295121	0.767901	0.962327
54558	SPATA6	902.083	0.0132937	0.0450397	0.295155	0.767875	0.962327
54960	GEMIN8	733.38	-0.0118287	0.040052	-0.295334	0.767739	0.962327
79935	CCNP	14.5606	0.0268679	0.0909849	0.295301	0.767764	0.962327
80821	DDHD1	2438.87	-0.00961103	0.0325244	-0.295502	0.76761	0.962327
497258	BDNF-AS	143.187	-0.012918	0.0437162	-0.295498	0.767614	0.962327
101927430	LINC01903	5.31895	0.0503792	0.170745	0.295055	0.767952	0.962327
23541	SEC14L2	1387.12	0.0145514	0.0493604	0.294799	0.768147	0.962496
3702	ITK	36.9599	0.0346062	0.117446	0.294655	0.768257	0.962529
23759	PPIL2	873.135	0.00736183	0.0249962	0.294518	0.768362	0.962529
90637	ZFAND2A	470.551	-0.0147729	0.0501754	-0.294425	0.768433	0.962529
90665	TBL1Y	44.3297	0.0408351	0.138637	0.294547	0.76834	0.962529
283888	IL21R-AS1	27.804	0.0369755	0.125545	0.294519	0.768361	0.962529
1628	DBP	576.6	0.0170813	0.0580811	0.294094	0.768686	0.962689
2342	FNTB	37.4263	-0.014357	0.0489089	-0.293545	0.769106	0.962689
7015	TERT	21.9993	0.0439892	0.149546	0.294152	0.768642	0.962689
9086	EIF1AY	281.385	-0.0202304	0.0688995	-0.293622	0.769047	0.962689
9811	CTIF	3236.42	-0.0102225	0.034832	-0.293481	0.769154	0.962689
54328	GPR173	711.706	-0.00818293	0.0278332	-0.293999	0.768759	0.962689
55233	MOB1A	1104.08	0.0118076	0.0401861	0.293822	0.768894	0.962689
55901	THSD1	338.184	-0.0154815	0.0527234	-0.293636	0.769036	0.962689
222537	HS3ST5	755.268	0.027333	0.0931245	0.29351	0.769132	0.962689
285093	RTP5	467.947	0.0272846	0.0928862	0.293743	0.768955	0.962689
100128264	HTR5A-AS1	473.532	-0.0324764	0.110498	-0.29391	0.768827	0.962689
100306951	PITPNA-AS1	51.3497	0.0166436	0.0566741	0.293673	0.769008	0.962689
27087	B3GAT1	4370.69	-0.0131185	0.0447161	-0.293373	0.769237	0.962736
254827	NAALADL2	323.353	0.0103329	0.0352292	0.293305	0.769289	0.962746
122773	KLHDC1	734.53	-0.00767357	0.0261917	-0.292977	0.76954	0.963003
7555	CNBP	5154.15	-0.00937777	0.0320221	-0.292853	0.769635	0.963065
3820	KLRB1	21.1477	-0.0223042	0.0762273	-0.292601	0.769827	0.96325
6257	RXRB	885.43	-0.00980437	0.0335509	-0.292223	0.770116	0.963324
6607	SMN2	895.139	-0.0137782	0.0471538	-0.292197	0.770136	0.963324
84866	TMEM25	1557.85	-0.0103833	0.035536	-0.292192	0.77014	0.963324
101927870	NA	14.3693	0.0279864	0.0957001	0.292439	0.769951	0.963324
102724064	NA	36.7167	0.0149377	0.0511015	0.292313	0.770047	0.963324
203054	ADCK5	130.346	-0.0145144	0.0496957	-0.292065	0.770237	0.963369
55911	APOBR	23.8884	0.0241864	0.0828505	0.291929	0.770341	0.963443
23221	RHOBTB2	3593.52	0.0189674	0.0650143	0.291742	0.770484	0.96348
54587	MXRA8	390.798	-0.0131221	0.0449919	-0.291655	0.77055	0.96348
152815	THAP6	748.516	0.00783139	0.0268496	0.291677	0.770534	0.96348
6327	SCN2B	5326.92	-0.0160652	0.0551452	-0.291326	0.770802	0.963486
9643	MORF4L2	5813.89	-0.0124748	0.0428251	-0.291296	0.770825	0.963486
22818	COPZ1	883.688	-0.00766261	0.026292	-0.291442	0.770713	0.963486
64976	MRPL40	431.507	-0.00925622	0.0317751	-0.291304	0.770819	0.963486
83548	COG3	1392.07	0.00425249	0.0145842	0.291581	0.770607	0.963486
101927215	LINC01266	69.5384	0.0293356	0.100672	0.291399	0.770746	0.963486
331	XIAP	3534.23	-0.0059853	0.020654	-0.289788	0.771978	0.963521
1259	CNGA1	36.4528	0.0238775	0.0823828	0.289835	0.771942	0.963521
1301	COL11A1	1528.12	0.0122053	0.0424597	0.287456	0.773763	0.963521
1497	CTNS	377.91	-0.014406	0.0499448	-0.288437	0.773012	0.963521
1576	CYP3A4	62.1841	0.0171999	0.0594814	0.289165	0.772455	0.963521
1588	CYP19A1	37.0086	-0.0740376	0.256992	-0.288093	0.773276	0.963521
1983	EIF5	8655.74	-0.0104852	0.0360109	-0.291168	0.770923	0.963521
2592	GALT	711.957	-0.0102654	0.0356434	-0.288004	0.773344	0.963521
2976	GTF3C2	908.959	0.00631788	0.0220775	0.286169	0.774749	0.963521
3459	IFNGR1	1517.7	0.0135515	0.046721	0.290052	0.771777	0.963521
4297	KMT2A	9278.57	0.00768629	0.0264281	0.290837	0.771176	0.963521
4701	NDUFA7	554.764	-0.0098018	0.0340525	-0.287844	0.773466	0.963521
4887	NPY2R	170.797	0.0460506	0.160442	0.287022	0.774095	0.963521
5382	PMS2P4	213.24	-0.00882039	0.0307856	-0.28651	0.774488	0.963521
5578	PRKCA	7865.16	-0.00966451	0.0333873	-0.289467	0.772224	0.963521
5825	ABCD3	2029.09	-0.00729276	0.0254758	-0.286262	0.774677	0.963521
5985	RFC5	419.235	-0.00621528	0.0215364	-0.288594	0.772892	0.963521
6348	CCL3	17.5623	-0.0576634	0.201514	-0.28615	0.774763	0.963521
6752	SSTR2	1137.65	-0.0251667	0.0876988	-0.286968	0.774137	0.963521
7247	TSN	2282.31	-0.00754638	0.0259895	-0.290363	0.771538	0.963521
7264	GFUS	295.82	-0.0097876	0.0337639	-0.289884	0.771905	0.963521
7494	XBP1	1033.59	0.0192867	0.0664833	0.290098	0.771741	0.963521
7652	ZNF99	88.5027	-0.0225373	0.0784341	-0.28734	0.773852	0.963521
8270	LAGE3	314.469	0.0105188	0.0367401	0.286304	0.774646	0.963521
8409	UXT	275.156	0.00861777	0.0300085	0.287178	0.773976	0.963521
8667	EIF3H	2472.83	0.0110344	0.0381581	0.289177	0.772446	0.963521
8879	SGPL1	1486.87	0.00581967	0.0202619	0.287222	0.773942	0.963521
8927	BSN	7685.69	0.0234034	0.0810526	0.288744	0.772777	0.963521
9306	SOCS6	1505.3	0.00982922	0.0339279	0.289709	0.772039	0.963521
9367	RAB9A	516.267	-0.0120127	0.0415624	-0.289027	0.772561	0.963521
10057	ABCC5	4187.65	0.0110387	0.038322	0.28805	0.773308	0.963521
10101	NUBP2	292.71	-0.0149216	0.051633	-0.288993	0.772587	0.963521
10274	STAG1	1850.44	-0.00565102	0.0196575	-0.287475	0.773749	0.963521
10319	LAMC3	132.116	0.0172901	0.0600451	0.287952	0.773383	0.963521
10444	ZER1	3493.66	-0.00711268	0.024824	-0.286524	0.774477	0.963521
10476	ATP5PD	2178.78	-0.0105524	0.0367327	-0.287276	0.773901	0.963521
10946	SF3A3	1509.47	-0.00767446	0.0265911	-0.28861	0.77288	0.963521
25782	RAB3GAP2	3070.93	-0.00633712	0.0221352	-0.286292	0.774655	0.963521
25831	HECTD1	10898.5	-0.00585578	0.0204523	-0.286313	0.774638	0.963521
26064	RAI14	538.93	-0.0137659	0.047658	-0.288848	0.772698	0.963521
26235	FBXL4	1482.62	-0.00605576	0.0209283	-0.289358	0.772308	0.963521
26984	SEC22A	688.017	0.00605184	0.0208062	0.290868	0.771152	0.963521
51111	KMT5B	2279.59	0.00591337	0.0204519	0.289135	0.772478	0.963521
51279	C1RL	312.254	-0.0158186	0.0545629	-0.289915	0.771881	0.963521
51302	CYP39A1	58.1808	0.0225371	0.0784903	0.287132	0.774011	0.963521
51608	GET4	695.34	0.00929403	0.0323399	0.287386	0.773817	0.963521
54920	DUS2	248.681	-0.00634777	0.0221353	-0.286771	0.774287	0.963521
55771	PRR11	103.819	-0.0172517	0.0595724	-0.289592	0.772128	0.963521
56164	STK31	106.223	0.0207181	0.0715739	0.289465	0.772226	0.963521
57818	G6PC2	12.6477	0.0317216	0.109478	0.289752	0.772006	0.963521
60675	PROK2	19.3758	-0.0485846	0.169332	-0.286918	0.774175	0.963521
64377	CHST8	91.7796	-0.0452335	0.157374	-0.287426	0.773786	0.963521
64854	USP46	3755.63	-0.0102971	0.0357989	-0.287638	0.773624	0.963521
79441	HAUS3	631.96	0.00690613	0.023771	0.290528	0.771413	0.963521
79635	CCDC121	222.729	0.015707	0.0548387	0.286422	0.774555	0.963521
79729	SH3D21	275.44	-0.0146787	0.0510677	-0.287435	0.773779	0.963521
81786	TRIM7	112.567	-0.0111293	0.0384251	-0.289635	0.772095	0.963521
84108	PCGF6	217.78	0.0110622	0.0382095	0.289514	0.772188	0.963521
84268	RPAIN	913.256	0.00565083	0.0196653	0.287351	0.773844	0.963521
85440	DOCK7	3864.13	-0.00732074	0.0252785	-0.289603	0.77212	0.963521
89891	DYNC2I2	223.035	-0.0126633	0.0439538	-0.288104	0.773267	0.963521
91319	DERL3	50.2949	-0.0175342	0.0610435	-0.287241	0.773928	0.963521
124491	TMEM170A	1140.05	0.00893318	0.0310117	0.288059	0.773302	0.963521
126006	PCP2	20.4557	-0.0174872	0.0609668	-0.286831	0.774241	0.963521
160897	GPR180	1552.12	0.00895816	0.0311007	0.288038	0.773318	0.963521
196383	RILPL2	213.796	-0.00993538	0.0345964	-0.28718	0.773975	0.963521
199786	NIBAN3	14.2196	0.0212982	0.0736899	0.289024	0.772563	0.963521
221711	SYCP2L	255.692	0.0121624	0.0422244	0.288042	0.773315	0.963521
222865	TMEM130	7749.14	-0.0116587	0.0402709	-0.289508	0.772193	0.963521
283232	TMEM80	241.274	0.0129428	0.0445249	0.290687	0.771291	0.963521
283450	HECTD4	11897	0.00982642	0.0340757	0.288371	0.773063	0.963521
285973	ATG9B	117.827	0.0244236	0.0849165	0.287619	0.773638	0.963521
347732	CATSPER3	53.6732	-0.0107736	0.0370327	-0.29092	0.771112	0.963521
403341	ZBTB34	882.324	-0.00623422	0.0216409	-0.288076	0.773289	0.963521
407975	MIR17HG	59.2657	-0.0193058	0.0671789	-0.287379	0.773822	0.963521
644890	MEIG1	12.2172	-0.0283558	0.0990674	-0.286227	0.774704	0.963521
693216	MIR631	32.5198	0.0177475	0.0615467	0.288359	0.773072	0.963521
693222	MIR637	8.08532	0.0245569	0.0857448	0.286396	0.774575	0.963521
100506271	NA	26.4568	0.0285129	0.0984733	0.28955	0.772161	0.963521
9912	ARHGAP44	1956.78	-0.00955582	0.0334045	-0.286064	0.774829	0.963548
353345	GPR141	27.0887	-0.0322316	0.11272	-0.285944	0.774921	0.96355
1294	COL7A1	656.865	0.0200246	0.0701849	0.285312	0.775405	0.963609
1800	DPEP1	3.3339	-0.0658516	0.230961	-0.28512	0.775552	0.963609
7559	ZNF12	1445.99	-0.00663201	0.0232601	-0.285124	0.775549	0.963609
27075	TSPAN13	1693.7	-0.0141782	0.0496847	-0.285364	0.775365	0.963609
54556	ING3	476.582	-0.00880283	0.0308068	-0.285743	0.775075	0.963609
56943	ENY2	959.876	-0.00936293	0.0328244	-0.285243	0.775458	0.963609
57476	GRAMD1B	5218.91	-0.0100241	0.0351331	-0.285317	0.775402	0.963609
83690	CRISPLD1	351.059	0.0274924	0.09631	0.285458	0.775294	0.963609
257019	FRMD3	458.315	0.0170384	0.0597202	0.285304	0.775411	0.963609
100847050	MIR5191	5.46779	0.0354814	0.124205	0.285668	0.775133	0.963609
101929238	CFAP20DC-AS1	73.5894	-0.0239866	0.0839508	-0.285722	0.775091	0.963609
100847066	MIR5692A1	7.81342	0.0252125	0.088446	0.285061	0.775598	0.963609
577	ADGRB3	9257.5	0.00917522	0.032199	0.284954	0.77568	0.963655
2310	FOXO3B	1099.99	0.00644037	0.0226433	0.284428	0.776083	0.963731
3840	KPNA4	3501.03	-0.0054525	0.0191756	-0.284346	0.776145	0.963731
5469	MED1	1484.85	0.00456699	0.0160558	0.284445	0.776069	0.963731
6241	RRM2	6.05027	-0.0706937	0.248607	-0.28436	0.776135	0.963731
10712	FAM189B	255.569	-0.0150829	0.0529989	-0.284589	0.775959	0.963731
50618	ITSN2	2361.11	0.00521337	0.0183201	0.284571	0.775973	0.963731
56888	KCMF1	1502.27	-0.00753239	0.026477	-0.284488	0.776037	0.963731
116285	ACSM1	9.22599	0.0317253	0.111475	0.284595	0.775954	0.963731
5868	RAB5A	1404.7	-0.00793888	0.0279406	-0.284134	0.776308	0.963877
6939	TCF15	7.42777	0.0262634	0.0925467	0.283786	0.776575	0.964041
27071	DAPP1	26.1442	-0.0314098	0.110768	-0.283564	0.776745	0.964145
51126	NAA20	803.747	0.00802622	0.0283053	0.283559	0.776748	0.964145
121665	SPPL3	1348.07	-0.00586848	0.0207026	-0.283466	0.776819	0.964177
6660	SOX5	1480.52	-0.0137301	0.048507	-0.283055	0.777135	0.964251
10803	CCR9	9.29389	-0.0372231	0.131513	-0.283036	0.777149	0.964251
84277	DNAJC30	296.256	-0.00586313	0.0207117	-0.283083	0.777114	0.964251
222008	VSTM2A	3263.48	-0.0184625	0.0651763	-0.28327	0.77697	0.964251
55711	FAR2	1569.81	0.0111209	0.0393065	0.282929	0.777232	0.964298
963	CD53	239.261	0.0253655	0.0897915	0.282493	0.777566	0.964365
6904	TBCD	2097.93	0.00825098	0.029195	0.282616	0.777471	0.964365
23225	NUP210	1196.7	-0.01643	0.0582045	-0.282281	0.777728	0.964365
25853	DCAF12	629.018	0.00830302	0.0294132	0.282289	0.777722	0.964365
26751	SH3YL1	1456.82	0.00873543	0.0309223	0.282496	0.777563	0.964365
84269	CHCHD5	130.395	0.01096	0.0387717	0.28268	0.777422	0.964365
150159	SLC9B1	132.152	-0.0141977	0.0502056	-0.282791	0.777337	0.964365
283659	PRTG	283.591	-0.0210638	0.0745916	-0.282389	0.777645	0.964365
286114	LINC02153	1.49738	-0.0988822	0.350309	-0.282271	0.777736	0.964365
10096	ACTR3	3882.59	0.00954011	0.0338068	0.282195	0.777794	0.964382
7376	NR1H2	916.126	-0.0118954	0.0421657	-0.282111	0.777858	0.964406
3680	ITGA9	416.375	-0.0163959	0.0581818	-0.281804	0.778093	0.964515
221806	VWDE	341.248	0.0205399	0.0728742	0.281854	0.778055	0.964515
222171	PRR15	23.4844	-0.0270517	0.0959528	-0.281927	0.777999	0.964515
374877	TEX45	16.4707	-0.0222902	0.0791181	-0.281733	0.778148	0.964515
101929574	NA	15.0253	0.0220064	0.0781193	0.281703	0.778171	0.964515
1360	CPB1	28.1107	-0.0427072	0.151846	-0.281254	0.778516	0.964575
1806	DPYD	1754.13	0.0137082	0.0486908	0.281536	0.778299	0.964575
2639	GCDH	507.182	0.00854349	0.0303543	0.281459	0.778358	0.964575
6921	ELOC	932.757	-0.00960742	0.0341478	-0.281348	0.778444	0.964575
9294	S1PR2	56.4113	-0.0197505	0.0701572	-0.281518	0.778314	0.964575
29979	UBQLN1	6032	0.006045	0.0214886	0.281312	0.778471	0.964575
64123	ADGRL4	177.582	-0.0177993	0.0632909	-0.281229	0.778535	0.964575
8881	CDC16	1467.57	0.00476758	0.016958	0.28114	0.778603	0.964584
101927193	CHL1-AS1	73.7988	0.0161373	0.0574072	0.281103	0.778632	0.964584
50944	SHANK1	916.272	0.0483406	0.172138	0.280825	0.778844	0.964736
79036	KXD1	905.653	-0.00622474	0.0221634	-0.280856	0.778821	0.964736
9167	COX7A2L	2516.11	-0.0119989	0.0427439	-0.280717	0.778928	0.964758
57126	CD177	13.2732	-0.0471349	0.167929	-0.280684	0.778953	0.964758
23140	ZZEF1	3558.12	-0.00576392	0.0205502	-0.28048	0.77911	0.964785
199974	CYP4Z1	129.645	0.0137684	0.0490826	0.280515	0.779083	0.964785
100272147	CMC4	106.487	0.00965775	0.034422	0.280569	0.779041	0.964785
8607	RUVBL1	599.804	0.00936854	0.0334306	0.280239	0.779294	0.964959
6543	SLC8A2	1249.65	-0.0220293	0.0786328	-0.280154	0.779359	0.964983
11152	WDR45	863.789	-0.00605295	0.0216155	-0.280029	0.779455	0.965046
324	APC	19566.3	0.00846717	0.0303048	0.279401	0.779937	0.965139
8362	H4C12	509.2	-0.0194479	0.0697051	-0.279003	0.780243	0.965139
23641	LDOC1	429.766	-0.0103231	0.0370091	-0.278934	0.780295	0.965139
51491	NOP16	226.108	-0.00688881	0.0246742	-0.279191	0.780098	0.965139
84937	ZNRF1	652.84	-0.00827607	0.0296562	-0.279067	0.780193	0.965139
84961	FBXL20	2823.25	0.00718893	0.0256961	0.279767	0.779656	0.965139
138046	RALYL	1851.27	0.0110268	0.0394345	0.279624	0.779766	0.965139
162514	TRPV3	457.873	0.0136984	0.0489987	0.279566	0.779811	0.965139
162993	ZNF846	569.745	-0.00950341	0.0340188	-0.279357	0.779971	0.965139
221302	ZUP1	518.081	0.00732768	0.0262703	0.278934	0.780296	0.965139
388585	HES5	203.653	0.0327238	0.117243	0.27911	0.78016	0.965139
401398	POT1-AS1	258.403	0.0100121	0.0358018	0.279654	0.779743	0.965139
100463289	MTRNR2L5	18.9375	-0.0360107	0.128882	-0.279409	0.779931	0.965139
101928033	KCNIP1-OT1	9.11376	-0.037523	0.134196	-0.279614	0.779774	0.965139
408029	CDRT15P3	24.0844	0.0226617	0.0812677	0.278852	0.780358	0.965161
7259	TSPYL1	14321.3	-0.0127982	0.0459143	-0.278742	0.780443	0.965165
728642	CDK11A	569.719	-0.013939	0.0500088	-0.278731	0.780451	0.965165
1121	CHM	2431.02	-0.00895626	0.0321474	-0.2786	0.780552	0.965195
8602	NOP14	698.435	0.00526735	0.0189153	0.27847	0.780652	0.965195
9296	ATP6V1F	1356.04	-0.00868476	0.0311935	-0.278416	0.780693	0.965195
267010	RNU12	91.9512	0.0259014	0.0930087	0.278483	0.780641	0.965195
348980	HCN1	1148.85	-0.0241949	0.0869225	-0.27835	0.780743	0.965195
259	AMBP	8.72101	-0.0361391	0.130518	-0.27689	0.781864	0.96531
540	ATP7B	730.571	-0.00970107	0.0349092	-0.277895	0.781093	0.96531
1003	CDH5	411.46	-0.0197547	0.0714281	-0.276567	0.782112	0.96531
6171	RPL41	6699.81	-0.0109316	0.0395837	-0.276165	0.782422	0.96531
6320	CLEC11A	52.2014	0.0241403	0.0870706	0.27725	0.781589	0.96531
6324	SCN1B	729.684	0.0144744	0.0524772	0.275822	0.782685	0.96531
7431	VIM	4805.59	0.0271143	0.0983025	0.275825	0.782682	0.96531
7499	XG	4.60568	0.0516787	0.186479	0.277129	0.781681	0.96531
8392	OR3A3	44.7625	0.026416	0.0953869	0.276935	0.78183	0.96531
8822	FGF17	226.607	0.02038	0.0733662	0.277784	0.781178	0.96531
10320	IKZF1	174.628	0.0237456	0.0855101	0.277693	0.781248	0.96531
11132	CAPN10	418.069	0.0118851	0.0430082	0.276345	0.782283	0.96531
23216	TBC1D1	1462.7	0.00886384	0.0320344	0.276697	0.782013	0.96531
23429	RYBP	1880.74	-0.010909	0.0392434	-0.277982	0.781026	0.96531
23514	SPIDR	1780.31	0.00606127	0.0218121	0.277886	0.7811	0.96531
23731	TMEM245	3971.28	-0.00755916	0.0271883	-0.27803	0.78099	0.96531
25852	ARMC8	2287.46	-0.00514444	0.0185651	-0.277102	0.781701	0.96531
26791	SNORD58A	14.7806	-0.0195645	0.0708863	-0.275998	0.78255	0.96531
51458	RHCG	103.63	-0.0183381	0.0664769	-0.275857	0.782658	0.96531
51654	CDK5RAP1	937.808	0.00644883	0.0233802	0.275824	0.782683	0.96531
54462	CCSER2	5472.44	-0.00696415	0.025143	-0.276982	0.781794	0.96531
55573	CDV3	2824.14	-0.010013	0.0361175	-0.277234	0.7816	0.96531
55818	KDM3A	2808.23	0.00862637	0.0312356	0.276171	0.782417	0.96531
56121	PCDHB15	267.446	-0.00947336	0.034238	-0.276692	0.782017	0.96531
57553	MICAL3	3723.09	-0.0127413	0.0461387	-0.276151	0.782432	0.96531
84861	KLHL22	1020.1	-0.00730109	0.0263505	-0.277076	0.781722	0.96531
91369	ANKRD40	4633.18	-0.0161202	0.0584132	-0.275968	0.782572	0.96531
114609	TIRAP	193.037	-0.00895251	0.0323693	-0.276574	0.782107	0.96531
138050	HGSNAT	1669.37	0.00966954	0.0347916	0.277927	0.781068	0.96531
140707	BRI3BP	183.524	0.0104107	0.0374997	0.277621	0.781303	0.96531
143678	C11orf94	13.1201	-0.0273518	0.098994	-0.276298	0.782319	0.96531
144699	FBXL14	525.428	0.00925272	0.0334882	0.276298	0.782319	0.96531
259290	TAS2R31	91.3625	0.0144063	0.0521507	0.276243	0.782361	0.96531
283849	EXOC3L1	73.1005	0.0160858	0.0579634	0.277516	0.781384	0.96531
338773	TMEM119	191.306	0.027489	0.0989981	0.277671	0.781265	0.96531
391059	FRRS1	30.9953	0.0234739	0.0845426	0.277658	0.781275	0.96531
654463	FER1L6	46.4056	0.0240268	0.0867733	0.276891	0.781863	0.96531
100507246	SNHG16	991.897	0.00945409	0.0341757	0.276631	0.782063	0.96531
101927972	NA	24.1609	0.0215301	0.0780192	0.275959	0.78258	0.96531
101928731	NA	117.025	0.0147563	0.0533402	0.276646	0.782052	0.96531
4054	LTBP3	1124.15	0.0154935	0.0562791	0.275298	0.783087	0.965567
80351	TNKS2	4305.46	0.00451793	0.0164165	0.275206	0.783158	0.965567
246777	SPESP1	42.5989	0.0232254	0.0843948	0.275199	0.783163	0.965567
341276	OR10A2	35.5098	-0.0225262	0.081832	-0.275274	0.783106	0.965567
388428	PVALEF	15.5404	-0.0255901	0.0929332	-0.27536	0.78304	0.965567
2271	FH	1558.44	-0.00866338	0.0316166	-0.274014	0.784074	0.965664
2332	FMR1	2417.33	-0.00580914	0.021151	-0.27465	0.783585	0.965664
3351	HTR1B	308.52	0.0287457	0.104951	0.273895	0.784165	0.965664
4825	NKX6-1	8.84441	-0.0293551	0.107092	-0.274111	0.783999	0.965664
6132	RPL8	3629.52	0.00762446	0.0277699	0.274558	0.783656	0.965664
6565	SLC15A2	1680.2	0.0143584	0.0524287	0.273865	0.784188	0.965664
6817	SULT1A1	629.492	0.0148812	0.0542832	0.27414	0.783977	0.965664
6938	TCF12	3186.88	-0.0111127	0.0404711	-0.274583	0.783636	0.965664
27020	NPTN	9287.98	0.0127062	0.0462472	0.274746	0.783511	0.965664
27340	UTP20	1387.82	-0.00624292	0.0227482	-0.274436	0.78375	0.965664
29950	SERTAD1	115.878	0.0282525	0.103009	0.274273	0.783874	0.965664
55778	ZNF839	872.427	-0.00392918	0.0143123	-0.274532	0.783676	0.965664
56977	STOX2	4609.61	-0.00741474	0.0270486	-0.274126	0.783988	0.965664
65268	WNK2	1744.45	0.0214554	0.0781626	0.274496	0.783703	0.965664
90313	TP53I13	249.807	0.0115943	0.0422612	0.274349	0.783817	0.965664
92912	UBE2Q2	913.182	-0.0126976	0.046288	-0.274318	0.78384	0.965664
220963	SLC16A9	644.575	-0.0206945	0.0753295	-0.27472	0.783531	0.965664
387036	GUSBP2	176.743	-0.0142262	0.0517759	-0.274765	0.783497	0.965664
407019	MIR27B	11.3393	0.0291444	0.106417	0.273871	0.784184	0.965664
100506100	NA	58.2145	-0.0164331	0.0598105	-0.274752	0.783507	0.965664
100873920	NHS-AS1	5.21969	-0.0437073	0.159473	-0.274073	0.784028	0.965664
2192	FBLN1	469.504	-0.0174114	0.0636154	-0.273698	0.784317	0.965767
283989	TSEN54	220.599	0.0109785	0.0401826	0.273215	0.784688	0.966168
9374	PPT2	8.03667	-0.0346503	0.126939	-0.272969	0.784877	0.966346
1946	EFNA5	679.877	0.0113432	0.0415737	0.272845	0.784972	0.966407
6633	SNRPD2	1197.13	-0.00838527	0.0307424	-0.272759	0.785038	0.966433
10051	SMC4	504.233	-0.0132355	0.048545	-0.272644	0.785127	0.966487
8463	TEAD2	68.8718	0.0213473	0.0783185	0.27257	0.785184	0.966501
291	SLC25A4	4513.23	-0.0107056	0.0396893	-0.269735	0.787364	0.966532
1133	CHRM5	129.16	-0.0425042	0.156331	-0.271886	0.78571	0.966532
1291	COL6A1	996.296	0.0175085	0.0648516	0.269978	0.787177	0.966532
2048	EPHB2	447.102	-0.0127022	0.0474124	-0.267908	0.78877	0.966532
3028	HSD17B10	438.998	-0.0102612	0.0377176	-0.272055	0.78558	0.966532
3305	HSPA1L	147.149	-0.0129221	0.047974	-0.269357	0.787655	0.966532
4782	NFIC	978.069	0.0153209	0.0569508	0.26902	0.787914	0.966532
4843	NOS2	82.8833	-0.023135	0.0852338	-0.27143	0.78606	0.966532
4946	OAZ1	7941.64	-0.00735864	0.0271447	-0.27109	0.786322	0.966532
4985	OPRD1	93.0056	0.020408	0.0755346	0.270181	0.787021	0.966532
5352	PLOD2	1197.51	-0.0149265	0.0557139	-0.267914	0.788766	0.966532
5480	PPIC	92.4819	-0.0131563	0.0487714	-0.269754	0.787349	0.966532
5784	PTPN14	892.23	-0.0121332	0.0449032	-0.270208	0.787	0.966532
5893	RAD52	725.335	0.00862302	0.0317337	0.271731	0.785829	0.966532
6439	SFTPB	7.62107	0.02704	0.0993316	0.27222	0.785453	0.966532
6554	SLC10A1	70.2225	-0.018799	0.0701012	-0.26817	0.788569	0.966532
6940	ZNF354A	434.209	-0.00673112	0.0249522	-0.269761	0.787344	0.966532
7454	WAS	81.7633	-0.0193956	0.0716071	-0.270861	0.786498	0.966532
9220	TIAF1	76.6571	-0.0189425	0.0704715	-0.268797	0.788086	0.966532
9261	MAPKAPK2	708.675	0.0180189	0.0667132	0.270095	0.787087	0.966532
9451	EIF2AK3	600.547	0.00862949	0.0319941	0.269721	0.787375	0.966532
10298	PAK4	263.602	0.0117024	0.0432509	0.27057	0.786722	0.966532
10563	CXCL13	5.06546	0.109657	0.409036	0.268086	0.788633	0.966532
10714	POLD3	508.02	0.00641252	0.0235996	0.271722	0.785836	0.966532
10953	TOMM34	1970.29	0.0203945	0.0758515	0.268874	0.788027	0.966532
26010	SPATS2L	1376.82	-0.0116328	0.0427684	-0.271994	0.785626	0.966532
26994	RNF11	6024.38	-0.00923143	0.0339732	-0.271726	0.785832	0.966532
27124	INPP5J	189.992	-0.0184685	0.0689134	-0.267995	0.788703	0.966532
27180	SIGLEC9	55.9859	0.0293927	0.108782	0.2702	0.787007	0.966532
27252	KLHL20	861.828	0.00759321	0.0278742	0.27241	0.785307	0.966532
29760	BLNK	141.561	-0.0196785	0.0732601	-0.268611	0.788229	0.966532
51320	MEX3C	872.894	-0.00676468	0.0249086	-0.27158	0.785945	0.966532
51409	HEMK1	607.172	-0.0130521	0.0483275	-0.270076	0.787102	0.966532
54550	NECAB2	2248.62	0.0154497	0.0572333	0.269942	0.787204	0.966532
54937	SOHLH2	9.39499	-0.0292199	0.109014	-0.268039	0.788669	0.966532
55039	TRMT12	631.928	0.0055501	0.0206231	0.269121	0.787837	0.966532
55105	GPATCH2	1151.77	0.0062303	0.0229056	0.271998	0.785623	0.966532
55425	GPALPP1	1304.17	-0.00605508	0.0223475	-0.270952	0.786428	0.966532
55507	GPRC5D	13.2268	0.0272283	0.101382	0.26857	0.788261	0.966532
55681	SCYL2	2078.63	0.00564773	0.0209509	0.26957	0.787491	0.966532
55957	LIN37	246.398	0.00705669	0.0263103	0.26821	0.788538	0.966532
56108	PCDHGA7	226.135	-0.011657	0.0429584	-0.271355	0.786118	0.966532
56181	MTFR1L	1365.36	0.0063877	0.0237808	0.268607	0.788232	0.966532
57124	CD248	18.3363	-0.0228106	0.0850487	-0.268207	0.78854	0.966532
57559	STAMBPL1	931.365	-0.0141791	0.0527812	-0.26864	0.788207	0.966532
64866	CDCP1	90.3652	-0.0193771	0.0718667	-0.269626	0.787448	0.966532
79660	PPP1R3B	240.881	0.0156519	0.0579374	0.270152	0.787044	0.966532
79762	C1orf115	2552.47	-0.0222052	0.0825813	-0.268889	0.788015	0.966532
80162	PGGHG	159.248	-0.0180179	0.0667446	-0.269952	0.787197	0.966532
84986	ARHGAP19	361.341	-0.0106298	0.0396077	-0.268377	0.788409	0.966532
89887	ZNF628	45.197	0.0206923	0.0759662	0.272389	0.785323	0.966532
113201	GOLM2	5667.4	0.00562858	0.0209171	0.26909	0.78786	0.966532
113235	SLC46A1	334.17	0.0082972	0.0308276	0.269149	0.787815	0.966532
114134	SLC2A13	6353.22	-0.0123877	0.0461057	-0.268681	0.788175	0.966532
114825	PWWP2A	1311.01	-0.00764933	0.0281209	-0.272016	0.78561	0.966532
124221	PRSS30P	17.0367	-0.0306192	0.114262	-0.267972	0.788721	0.966532
126129	CPT1C	1593.02	-0.00911831	0.0338903	-0.269054	0.787888	0.966532
143684	FAM76B	618.151	-0.00924291	0.0342912	-0.269542	0.787513	0.966532
145447	ABHD12B	283.08	-0.0298401	0.11053	-0.269972	0.787182	0.966532
149297	FAM78B	419.019	0.0149552	0.0551012	0.271414	0.786073	0.966532
153642	ARSK	225.305	0.0117	0.0434526	0.269258	0.787731	0.966532
158586	ZXDB	733.599	0.00464973	0.0173315	0.268281	0.788483	0.966532
387763	C11orf96	223.562	0.0442427	0.164925	0.268259	0.7885	0.966532
400823	FAM177B	73.0823	0.0205907	0.0761395	0.270433	0.786827	0.966532
664612	MIR539	5.96142	-0.0348137	0.129205	-0.269445	0.787587	0.966532
728118	NUTM2A	1013.8	0.0138545	0.0514587	0.269236	0.787748	0.966532
100128494	NA	125.038	0.0121799	0.045083	0.270165	0.787033	0.966532
100130776	AGAP2-AS1	10.8933	0.0265365	0.0977737	0.271408	0.786077	0.966532
100616210	MIR4737	11.1383	0.0256976	0.0947169	0.27131	0.786153	0.966532
100861548	PINK1-AS	133.734	0.0102663	0.0376997	0.272316	0.785379	0.966532
100996251	LRIG2-DT	103.673	0.0149606	0.0555867	0.269141	0.787821	0.966532
105378803	LRRC53	11.8888	-0.0322798	0.119818	-0.269407	0.787617	0.966532
3416	IDE	1148.58	0.0053081	0.0198234	0.267769	0.788877	0.966552
5912	RAP2B	2025.27	-0.0138273	0.0516735	-0.26759	0.789015	0.966552
54497	HEATR5B	3574.02	-0.00555968	0.0207811	-0.267535	0.789057	0.966552
54502	RBM47	73.8352	-0.0238299	0.0890659	-0.267554	0.789043	0.966552
84261	FBXW9	135.085	0.0143796	0.0537411	0.267572	0.789029	0.966552
554203	JPX	435.351	-0.00807937	0.0301731	-0.267767	0.788878	0.966552
342	APOC1P1	15.2577	-0.0295468	0.110591	-0.267172	0.789337	0.96672
5355	PLP2	44.7844	0.0285977	0.107151	0.266891	0.789553	0.96672
5467	PPARD	664.602	-0.00833625	0.0312436	-0.266815	0.789612	0.96672
7249	TSC2	2310.63	-0.00938298	0.0351789	-0.266722	0.789683	0.96672
10782	ZNF274	510.123	0.0122253	0.045845	0.266666	0.789726	0.96672
27443	CECR2	1205.87	0.0161713	0.0606451	0.266655	0.789735	0.96672
54360	CYTL1	23.2419	0.026948	0.100838	0.267241	0.789284	0.96672
339344	MYPOP	197.317	0.0108775	0.0407184	0.26714	0.789362	0.96672
388789	SMIM26	412.539	-0.00962839	0.0360833	-0.266838	0.789594	0.96672
100128640	ACVR2B-AS1	60.537	0.0130535	0.0489459	0.266691	0.789707	0.96672
101927973	LINC01695	11.1511	0.0340222	0.127445	0.266956	0.789503	0.96672
101928733	NA	13.6042	0.0301882	0.113106	0.266901	0.789546	0.96672
23025	UNC13A	10339.5	0.0160768	0.0603543	0.266373	0.789952	0.966819
387640	SKIDA1	228.376	0.01175	0.0441218	0.266308	0.790002	0.966826
5934	RBL2	2961.55	0.00605054	0.0227418	0.266053	0.790198	0.966955
79159	NOL12	340.44	-0.00712473	0.0267739	-0.266107	0.790156	0.966955
277	AMY1B	93.4296	-0.0169845	0.064214	-0.264498	0.791396	0.966981
1296	COL8A2	85.6322	0.0191325	0.0723627	0.264397	0.791474	0.966981
1652	DDT	98.2885	0.0220918	0.0834806	0.264634	0.791292	0.966981
1675	CFD	18.0382	0.022809	0.0860517	0.265062	0.790962	0.966981
2551	GABPA	1397.44	-0.0107299	0.0406835	-0.263742	0.791979	0.966981
2644	GCHFR	154.131	-0.0143099	0.0542052	-0.263995	0.791784	0.966981
3020	H3-3A	2327.61	-0.00761443	0.0286899	-0.265405	0.790698	0.966981
3773	KCNJ16	505.404	-0.0358657	0.136121	-0.263484	0.792178	0.966981
3800	KIF5C	27772.2	0.00732632	0.0277052	0.264439	0.791442	0.966981
4306	NR3C2	1822.07	-0.00792034	0.0300619	-0.263468	0.79219	0.966981
4886	NPY1R	1162.58	0.0181174	0.0683052	0.265242	0.790823	0.966981
5036	PA2G4	1677.1	-0.00608771	0.0231076	-0.26345	0.792204	0.966981
5883	RAD9A	189.676	0.0110777	0.0418065	0.264975	0.791029	0.966981
6121	RPE65	41.4227	-0.0638441	0.242194	-0.263607	0.792082	0.966981
6364	CCL20	2.63904	-0.0800827	0.302091	-0.265095	0.790936	0.966981
6860	SYT4	6312.41	0.0152069	0.057358	0.265123	0.790915	0.966981
8647	ABCB11	15.5233	0.0524597	0.198629	0.264109	0.791696	0.966981
9519	TBPL1	776.389	-0.0088064	0.0331518	-0.265638	0.790518	0.966981
10522	DEAF1	1952.32	0.0111342	0.0420863	0.264555	0.791352	0.966981
10566	AKAP3	83.1785	0.0183116	0.0693409	0.264081	0.791718	0.966981
23034	SAMD4A	2834.88	0.0175992	0.0667185	0.263783	0.791947	0.966981
25818	KLK5	11.4838	-0.0484896	0.183152	-0.264751	0.791201	0.966981
25988	HINFP	657.226	-0.00804978	0.030477	-0.264127	0.791682	0.966981
26520	TIMM9	280.161	-0.00790636	0.0299773	-0.263745	0.791977	0.966981
26796	SNORD53	7.26465	0.0231415	0.0871072	0.265667	0.790496	0.966981
27181	SIGLEC8	150.905	0.0280121	0.106271	0.263592	0.792094	0.966981
27329	ANGPTL3	154.28	0.0113135	0.0427525	0.264628	0.791296	0.966981
29937	NENF	1519.75	0.0103375	0.0390135	0.264973	0.79103	0.966981
50999	TMED5	1695.36	0.0114884	0.0433108	0.265255	0.790813	0.966981
51020	HDDC2	1001.98	0.00769029	0.0290153	0.265042	0.790977	0.966981
54861	SNRK	1231.91	-0.00811403	0.0305952	-0.265206	0.790851	0.966981
54877	ZCCHC2	1256.6	-0.00683911	0.0259381	-0.26367	0.792034	0.966981
55810	FOXJ2	643.224	-0.00786768	0.0297217	-0.264712	0.791231	0.966981
79012	CAMKV	11383.9	0.0193915	0.0733264	0.264455	0.791429	0.966981
79170	PRR15L	18.7614	0.0228171	0.0864297	0.263996	0.791783	0.966981
80185	TTI2	174.067	-0.00786783	0.0296659	-0.265214	0.790844	0.966981
81617	CAB39L	1802.22	-0.0103262	0.039077	-0.264254	0.791585	0.966981
219854	TMEM218	247.828	-0.00890463	0.0335551	-0.265373	0.790722	0.966981
388677	NOTCH2NLA	1750.3	0.0122225	0.0461577	0.264798	0.791165	0.966981
390110	ACCSL	24.1114	-0.0186931	0.0709248	-0.263562	0.792117	0.966981
642799	NPIPA1	343.811	0.0116952	0.0442524	0.264285	0.791561	0.966981
642799	NPIPA2	343.811	0.0116952	0.0442524	0.264285	0.791561	0.966981
653689	GSTT2B	112.692	-0.0235943	0.0887898	-0.265732	0.790445	0.966981
677796	SNORA5C	73.5561	-0.0136723	0.0515653	-0.265145	0.790898	0.966981
10494	STK25	2855.88	0.00602114	0.0228799	0.263163	0.792425	0.967141
11345	GABARAPL2	3632	-0.00752987	0.0286376	-0.262936	0.7926	0.967299
2071	ERCC3	1446.39	-0.00417538	0.0158912	-0.262747	0.792745	0.967381
6618	SNAPC2	279.409	-0.0112646	0.042911	-0.262511	0.792928	0.967381
29766	TMOD3	1150.54	-0.00674183	0.025673	-0.262604	0.792856	0.967381
126549	ANKLE1	35.8847	-0.0153117	0.0583147	-0.262569	0.792883	0.967381
693197	MIR612	159.078	-0.0327933	0.124928	-0.262498	0.792938	0.967381
1999	ELF3	6.60016	0.0331695	0.126777	0.261636	0.793602	0.967445
6477	SIAH1	273.189	0.0103582	0.039625	0.261407	0.793779	0.967445
9138	ARHGEF1	429.682	-0.0199213	0.0762105	-0.261398	0.793786	0.967445
22927	HABP4	4935.84	0.0137408	0.0524747	0.261856	0.793433	0.967445
25920	NELFB	1002.51	-0.00717129	0.0274489	-0.261259	0.793893	0.967445
26077	GNAO1-AS1	237.079	-0.0147538	0.0562736	-0.26218	0.793182	0.967445
26211	OR2F1	4.30122	0.052725	0.201782	0.261296	0.793864	0.967445
29904	EEF2K	1208.95	0.0105565	0.0403062	0.261908	0.793392	0.967445
51506	UFC1	1471.78	0.00721739	0.0275963	0.261535	0.79368	0.967445
55012	PPP2R3C	591.618	-0.00779934	0.0298375	-0.261394	0.793788	0.967445
78987	CRELD1	1448.24	-0.0083587	0.0319882	-0.261305	0.793857	0.967445
79003	MIS12	433.27	0.00874257	0.0334253	0.261556	0.793664	0.967445
148418	SAMD13	77.0137	0.00997436	0.0380915	0.261852	0.793435	0.967445
339210	C17orf67	96.5514	-0.0139897	0.0534339	-0.261813	0.793466	0.967445
100131635	NA	13.7135	-0.0326954	0.125116	-0.26132	0.793846	0.967445
100132463	CLDN24	9.89191	-0.0235908	0.0901607	-0.261652	0.793589	0.967445
102723701	NA	22.2199	0.014663	0.055923	0.2622	0.793167	0.967445
338069	ST7-OT4	71.8918	0.0139981	0.0535916	0.261201	0.793938	0.967445
2898	GRIK2	3271.93	0.0137146	0.0525407	0.261028	0.794071	0.96749
3738	KCNA3	1520.3	-0.0180426	0.069227	-0.26063	0.794378	0.96749
6181	RPLP2	2305.69	-0.008975	0.0344171	-0.260771	0.794269	0.96749
6427	SRSF2	2292.65	-0.00676935	0.0259632	-0.260728	0.794302	0.96749
56144	PCDHA4	162.262	-0.0118005	0.0452784	-0.260622	0.794384	0.96749
200030	NBPF11	1828.34	-0.0089207	0.0342356	-0.260568	0.794426	0.96749
100506083	DDX19A-DT	48.094	0.0123091	0.0472393	0.260569	0.794425	0.96749
11118	BTN3A2	307.168	-0.0201282	0.0773735	-0.260143	0.794753	0.967648
27319	BHLHE22	110.882	-0.0446848	0.171708	-0.260237	0.794681	0.967648
147968	CAPN12	21.376	0.0210533	0.0809591	0.260049	0.794826	0.967648
170959	ZNF431	723.33	0.00741129	0.0284929	0.26011	0.794779	0.967648
1908	EDN3	80.5055	0.0232455	0.0897043	0.259135	0.795531	0.967862
1910	EDNRB	5016.41	0.0184928	0.0717979	0.257567	0.796741	0.967862
2139	EYA2	240.773	0.0146078	0.0567152	0.257563	0.796744	0.967862
2149	F2R	123.502	0.0247304	0.0954336	0.259137	0.79553	0.967862
2315	MLANA	56.9435	0.0154435	0.060012	0.25734	0.796916	0.967862
3017	H2BC5	572.538	-0.011392	0.0442194	-0.257625	0.796696	0.967862
3183	HNRNPC	10877.3	0.00705765	0.0273645	0.257912	0.796475	0.967862
4508	MT-ATP6	25929.2	-0.0196153	0.0755519	-0.259627	0.795151	0.967862
5433	POLR2D	658.465	0.00575224	0.0223213	0.257702	0.796637	0.967862
5876	RABGGTB	1337.45	0.00712252	0.0275118	0.25889	0.79572	0.967862
5890	RAD51B	229.058	-0.0114788	0.0445073	-0.257908	0.796478	0.967862
6239	RREB1	374.536	0.0125465	0.0487653	0.257283	0.79696	0.967862
6464	SHC1	678.755	0.0182385	0.0705508	0.258516	0.796009	0.967862
6730	SRP68	1513.35	0.00575982	0.0223084	0.258191	0.79626	0.967862
7786	MAP3K12	1414.16	-0.00804116	0.0310678	-0.258826	0.795769	0.967862
7866	IFRD2	215.892	-0.0101063	0.0389679	-0.259349	0.795366	0.967862
8715	NOL4	1688.37	0.0114072	0.0442557	0.257756	0.796595	0.967862
9311	ASIC3	200.894	0.0129535	0.049891	0.259637	0.795144	0.967862
9739	SETD1A	397.607	0.0112182	0.0435849	0.257387	0.79688	0.967862
9771	RAPGEF5	10518	-0.012333	0.0474862	-0.259718	0.795081	0.967862
10172	ZNF256	330.327	-0.00580939	0.0224091	-0.259242	0.795448	0.967862
22931	RAB18	4209.18	-0.00786799	0.0305854	-0.257247	0.796988	0.967862
26012	NSMF	3858.36	0.0152709	0.0591015	0.258384	0.796111	0.967862
29101	SSU72	1512.68	0.0074073	0.0286431	0.258606	0.795939	0.967862
29880	ALG5	362.503	-0.00856752	0.0330488	-0.259239	0.795451	0.967862
54890	ALKBH5	3360.48	0.00553509	0.0215	0.257446	0.796834	0.967862
55325	UFSP2	848.86	-0.00795762	0.0308079	-0.258298	0.796177	0.967862
55803	ADAP2	232.183	-0.0131331	0.050894	-0.258048	0.79637	0.967862
56261	GPCPD1	2317.7	-0.0101266	0.0391626	-0.258577	0.795961	0.967862
64168	NECAB1	6864.9	0.0137014	0.0531296	0.257887	0.796494	0.967862
84932	RAB2B	1008.28	-0.00663901	0.0257162	-0.258164	0.79628	0.967862
113419	TEX261	743.45	0.00718176	0.0276664	0.259584	0.795185	0.967862
125893	ZNF816	135.91	0.0103765	0.0401721	0.258301	0.796175	0.967862
140460	ASB7	650.574	-0.00540902	0.0208687	-0.259193	0.795486	0.967862
158219	TTC39B	793.849	0.0113291	0.043886	0.258148	0.796292	0.967862
196528	ARID2	1604.86	-0.00545481	0.0211991	-0.257313	0.796937	0.967862
256435	ST6GALNAC3	634.974	-0.0117422	0.0455765	-0.257637	0.796687	0.967862
285074	ANAPC1P2	1035.88	0.00579594	0.02242	0.258516	0.796009	0.967862
285605	DTWD2	445.831	0.0065283	0.0252663	0.258379	0.796114	0.967862
375791	CYSRT1	25.169	0.021599	0.08346	0.258794	0.795794	0.967862
400512	NSMCE1-DT	7.62824	0.0262855	0.101417	0.259181	0.795495	0.967862
100292680	LINC00942	13.0359	0.0300557	0.11611	0.258855	0.795747	0.967862
7133	TNFRSF1B	290.718	0.0211334	0.0822277	0.25701	0.797171	0.967905
8450	CUL4B	3658.31	0.00902119	0.0351108	0.256935	0.797229	0.967905
8631	SKAP1	19.7333	0.0187838	0.0731096	0.256926	0.797236	0.967905
9080	CLDN9	16.7616	-0.0296301	0.115334	-0.256908	0.79725	0.967905
283643	TEDC1	148.098	0.0138209	0.053766	0.257056	0.797136	0.967905
5898	RALA	1285.6	-0.00595534	0.0232033	-0.256659	0.797442	0.968084
4329	ALDH6A1	5847.45	0.00830561	0.0323725	0.256564	0.797516	0.968118
55719	SLF2	3837.05	-0.00922762	0.035982	-0.256451	0.797602	0.968169
5613	PRKX	513.827	-0.0229537	0.089547	-0.256332	0.797695	0.968191
80263	TRIM45	231.817	0.00953686	0.0372082	0.25631	0.797711	0.968191
1589	CYP21A2	12.7583	0.0279677	0.109612	0.255151	0.798606	0.968193
4668	NAGA	430.995	-0.0077361	0.0302807	-0.255479	0.798353	0.968193
4763	NF1	10478.9	0.00508807	0.0199234	0.255381	0.798429	0.968193
5437	POLR2H	345.673	-0.00944695	0.036966	-0.255558	0.798292	0.968193
9231	DLG5	1400.98	0.015635	0.0611951	0.255494	0.798342	0.968193
9917	FAM20B	3789.19	-0.00791671	0.0310104	-0.255292	0.798498	0.968193
10673	TNFSF13B	82.1056	-0.0124604	0.0487444	-0.255628	0.798238	0.968193
26471	NUPR1	359.32	-0.0202182	0.0791129	-0.255561	0.79829	0.968193
29843	SENP1	500.978	0.00564644	0.0220396	0.256195	0.7978	0.968193
55229	PANK4	788.44	-0.00836304	0.0326479	-0.256159	0.797828	0.968193
55679	LIMS2	325.569	0.0144862	0.0567704	0.255172	0.79859	0.968193
56952	PRTFDC1	938.282	0.00973895	0.0381576	0.25523	0.798546	0.968193
57116	ZNF695	13.4304	0.0195869	0.0766344	0.255589	0.798268	0.968193
64756	ATPAF1	2464.1	-0.00958514	0.0375496	-0.255266	0.798517	0.968193
79192	IRX1	24.0716	-0.0412576	0.161706	-0.255139	0.798616	0.968193
401399	PRRT4	101.627	-0.0172021	0.0674076	-0.255195	0.798572	0.968193
414062	CCL3L3	11.4501	0.0418867	0.164072	0.255294	0.798496	0.968193
414062	CCL3L1	11.4501	0.0418867	0.164072	0.255294	0.798496	0.968193
9135	RABEP1	6314.71	-0.00521274	0.0204581	-0.2548	0.798877	0.968373
9420	CYP7B1	874.426	0.0126827	0.0497639	0.254857	0.798833	0.968373
79161	TMEM243	210.225	-0.00777	0.030505	-0.254713	0.798945	0.968373
84300	UQCC2	820.136	-0.00791922	0.0310855	-0.254756	0.798911	0.968373
26249	KLHL3	2417.58	0.00899975	0.0353927	0.254283	0.799277	0.96846
58191	CXCL16	208.308	-0.0162429	0.0639189	-0.254117	0.799405	0.96846
59269	HIVEP3	844.791	-0.020224	0.0794694	-0.254488	0.799118	0.96846
64710	NUCKS1	18714.7	0.00584382	0.0230106	0.253961	0.799525	0.96846
80153	EDC3	669.249	-0.006671	0.0262264	-0.254362	0.799216	0.96846
115548	FCHO2	1077.01	0.00487736	0.0191701	0.254426	0.799167	0.96846
441046	GUSBP5	42.2414	0.0220265	0.0866021	0.254342	0.799232	0.96846
100271846	ERVV-2	7.81261	0.0313762	0.123516	0.254024	0.799477	0.96846
100506530	LINC02349	2.52422	-0.0678557	0.267159	-0.25399	0.799503	0.96846
3797	KIF3C	6792.01	-0.0104914	0.0413519	-0.253709	0.79972	0.968601
112942	CFAP36	1961.65	0.00711645	0.0280612	0.253605	0.799801	0.968644
1261	CNGA3	49.8887	-0.047017	0.185565	-0.253373	0.79998	0.968673
10471	PFDN6	396.93	0.0105203	0.0415132	0.253421	0.799943	0.968673
26515	TIMM10B	1127	-0.007324	0.028902	-0.253408	0.799953	0.968673
80212	CCDC92	1403.35	-0.00915683	0.0361445	-0.25334	0.800006	0.968673
7098	TLR3	94.9438	-0.0153023	0.0604555	-0.253116	0.800178	0.968773
222950	NYAP1	1034.37	0.0109918	0.0434209	0.253145	0.800156	0.968773
5066	PAM	10254.2	0.0160308	0.0633487	0.253057	0.800224	0.968773
810	CALML3	7.21677	0.0321698	0.127407	0.252497	0.800657	0.968779
6837	MED22	611.419	-0.00662826	0.0262672	-0.25234	0.800779	0.968779
10480	EIF3M	1965.17	0.00723183	0.0286713	0.252232	0.800861	0.968779
54055	CYP4F29P	320.714	0.050805	0.200847	0.252954	0.800304	0.968779
64946	CENPH	61.1688	-0.0131447	0.0520972	-0.252311	0.800801	0.968779
84333	PCGF5	5192.32	-0.00729393	0.0288879	-0.252491	0.800662	0.968779
90864	SPSB3	591.086	-0.0109571	0.0433514	-0.25275	0.800461	0.968779
126695	KDF1	6.91357	0.0334164	0.132329	0.252525	0.800636	0.968779
136895	C7orf31	88.0226	0.0135948	0.0538782	0.252324	0.800791	0.968779
145482	PTGR2	655.567	0.00931729	0.036847	0.252864	0.800373	0.968779
653464	SRGAP2C	4227.77	-0.00668491	0.0265021	-0.252241	0.800855	0.968779
747	DAGLA	849.521	-0.0153547	0.0609143	-0.252071	0.800986	0.968811
4854	NOTCH3	575.006	0.0157296	0.0624279	0.251964	0.801069	0.968811
7297	TYK2	1031.34	-0.00824672	0.0327292	-0.251968	0.801066	0.968811
727866	FAM156B	1668.94	0.00531654	0.021092	0.252064	0.800991	0.968811
1	A1BG	83.7555	-0.014222	0.0568414	-0.250206	0.802428	0.96894
249	ALPL	174.981	-0.0180376	0.0725489	-0.248627	0.803649	0.96894
430	ASCL2	7.24136	0.0351995	0.139858	0.25168	0.801288	0.96894
652	BMP4	20.4905	0.0230815	0.0934302	0.247046	0.804873	0.96894
1066	CES1	59.5989	-0.0341494	0.13683	-0.249575	0.802916	0.96894
1947	EFNB1	165.059	-0.0121304	0.0488519	-0.248309	0.803895	0.96894
2077	ERF	661.969	0.0171569	0.0686837	0.249796	0.802745	0.96894
2353	FOS	2423.68	0.0422876	0.169754	0.24911	0.803275	0.96894
3490	IGFBP7	1250.02	-0.014685	0.0591725	-0.248173	0.804001	0.96894
3787	KCNS1	115.93	-0.0299579	0.12135	-0.246871	0.805008	0.96894
3911	LAMA5	459.343	-0.0190053	0.0765623	-0.248233	0.803954	0.96894
4049	LTA	32.1537	0.0186347	0.075088	0.248171	0.804002	0.96894
4085	MAD2L1	204.463	-0.0162268	0.0655947	-0.247379	0.804615	0.96894
4234	METTL1	104.936	0.0120884	0.0484942	0.249275	0.803148	0.96894
4292	MLH1	1091.15	-0.00525356	0.0209404	-0.250882	0.801906	0.96894
4542	MYO1F	233.461	0.017317	0.070238	0.246547	0.805259	0.96894
4869	NPM1	5083.92	-0.00804197	0.0320096	-0.251236	0.801632	0.96894
5370	PMCHL2	9.17332	-0.0310864	0.12446	-0.249771	0.802765	0.96894
5515	PPP2CA	4727.98	-0.00816044	0.0324861	-0.251198	0.801661	0.96894
5813	PURA	3969.29	0.00604707	0.0244439	0.247385	0.80461	0.96894
6014	RIT2	392.339	0.0196811	0.0797569	0.246763	0.805092	0.96894
6376	CX3CL1	2029.43	0.0138031	0.0550705	0.250644	0.80209	0.96894
6832	SUPV3L1	844.732	0.00616251	0.0245582	0.250935	0.801864	0.96894
7068	THRB	2931.53	0.0182508	0.0739928	0.246656	0.805174	0.96894
7316	UBC	65883.3	0.00967409	0.0391183	0.247303	0.804674	0.96894
7334	UBE2N	2409.79	-0.00960147	0.0385873	-0.248825	0.803497	0.96894
7592	ZNF41	699.433	-0.00565664	0.022935	-0.246638	0.805189	0.96894
8228	PNPLA4	553.554	0.00926681	0.0373659	0.248002	0.804133	0.96894
9153	SLC28A2	76.4323	-0.0277588	0.11238	-0.247009	0.804901	0.96894
9321	TRIP11	3327.28	-0.00591554	0.0238646	-0.247879	0.804228	0.96894
9534	ZNF254	2027.97	0.00511839	0.0204728	0.250009	0.80258	0.96894
10436	EMG1	344.618	-0.00720976	0.0288564	-0.24985	0.802704	0.96894
10856	RUVBL2	1011.02	0.00694857	0.0279894	0.248257	0.803935	0.96894
11318	GPR182	45.4961	0.016506	0.0659807	0.250164	0.80246	0.96894
23030	KDM4B	860.211	-0.0107255	0.0431947	-0.248305	0.803898	0.96894
23200	ATP11B	1749.04	-0.00880969	0.0353018	-0.249554	0.802933	0.96894
23673	STX12	3174.39	-0.00817287	0.0329137	-0.248312	0.803893	0.96894
30837	SOCS7	2706.32	-0.00734489	0.029267	-0.250962	0.801844	0.96894
51561	IL23A	12.2084	0.0201468	0.0808518	0.249182	0.80322	0.96894
54962	TIPIN	162.673	-0.011036	0.0446507	-0.247163	0.804782	0.96894
54988	ACSM5	173.869	-0.0186119	0.075427	-0.246754	0.805099	0.96894
55035	NOL8	983.364	0.0071934	0.0288756	0.249117	0.803271	0.96894
55190	NUDT11	1378	0.0152012	0.0615818	0.246846	0.805027	0.96894
55532	SLC30A10	446.437	0.012108	0.0481949	0.251231	0.801636	0.96894
55853	IDI2-AS1	89.1275	-0.0198671	0.07997	-0.248431	0.803801	0.96894
57419	SLC24A3	1390.73	0.0119048	0.0477529	0.2493	0.803129	0.96894
60437	CDH26	197.219	-0.011906	0.047397	-0.251197	0.801662	0.96894
64109	CRLF2	4.374	-0.0491603	0.1958	-0.251073	0.801757	0.96894
64784	CRTC3	1157.43	-0.0105035	0.0425011	-0.247135	0.804804	0.96894
65005	MRPL9	482.494	-0.00744645	0.0299436	-0.248683	0.803606	0.96894
79066	METTL16	1122.12	-0.00568439	0.0229619	-0.247558	0.804477	0.96894
83449	PMFBP1	57.8618	-0.0172043	0.06944	-0.247757	0.804322	0.96894
84084	RAB6C	210.723	-0.0084289	0.0338553	-0.248968	0.803385	0.96894
84102	SLC41A2	1396.33	-0.00915844	0.0369909	-0.247586	0.804454	0.96894
84131	CEP78	776.404	-0.00617942	0.0249187	-0.247984	0.804147	0.96894
92822	ZNF276	564.559	0.0111791	0.044927	0.248829	0.803493	0.96894
93099	DMKN	358.002	0.0193375	0.0770405	0.251004	0.801811	0.96894
115761	ARL11	16.6854	-0.0270696	0.109467	-0.247286	0.804687	0.96894
123720	WHAMM	445.974	-0.00806697	0.032571	-0.247673	0.804387	0.96894
124402	UBALD1	158.416	0.0123197	0.0499614	0.246583	0.805231	0.96894
124454	EARS2	1520.61	-0.00669436	0.0268905	-0.248949	0.803401	0.96894
131873	COL6A6	273.775	0.0110232	0.0444312	0.248095	0.804061	0.96894
137970	UNC5D	1996.29	-0.0188724	0.0764661	-0.246808	0.805057	0.96894
140689	CBLN4	579.236	0.0293744	0.117033	0.250993	0.80182	0.96894
140823	ROMO1	271.768	-0.00913104	0.0369951	-0.246818	0.805049	0.96894
147948	ZNF582	225.293	-0.00663332	0.0265614	-0.249735	0.802792	0.96894
158056	MAMDC4	216.411	0.016617	0.0666817	0.249198	0.803207	0.96894
259293	TAS2R30	80.5697	-0.0113876	0.046009	-0.247508	0.804515	0.96894
339488	TFAP2E	149.365	-0.0151942	0.0608289	-0.249786	0.802752	0.96894
348645	C22orf34	48.6223	-0.021968	0.0877455	-0.25036	0.802309	0.96894
492311	IGIP	2354.64	0.00626873	0.0251519	0.249234	0.803179	0.96894
494470	RNF165	751.766	0.0128983	0.0515413	0.250252	0.802392	0.96894
644945	KRT16P3	1.82611	-0.0916216	0.370905	-0.247022	0.804891	0.96894
728386	USP17L5	35.1635	0.0259426	0.104559	0.248113	0.804047	0.96894
100134368	NA	35.0883	-0.0167304	0.0678692	-0.246509	0.805288	0.96894
100505879	KIF25-AS1	9.90439	-0.0523982	0.212283	-0.246831	0.805039	0.96894
100874097	UBE2Q1-AS1	12.587	-0.0192837	0.0779026	-0.247536	0.804493	0.96894
100874231	SPATA13-AS1	46.0515	0.0188504	0.0762358	0.247265	0.804703	0.96894
105369154	PKD1P6-NPIPP1	183.458	-0.0203839	0.0821335	-0.24818	0.803995	0.96894
105373377	PNMA6F	283.264	0.0332698	0.134873	0.246676	0.805159	0.96894
2074	ERCC6	1550	-0.00574194	0.0232989	-0.246447	0.805337	0.968944
1962	EHHADH	254.755	0.0111144	0.0453384	0.245144	0.806345	0.968958
3336	HSPE1	402.934	-0.0121434	0.0494725	-0.245459	0.806101	0.968958
7789	ZXDA	683.723	-0.00313839	0.0128011	-0.245165	0.806328	0.968958
23513	SCRIB	728.402	-0.017196	0.069802	-0.246354	0.805408	0.968958
25974	MMACHC	301.555	-0.00849719	0.0346516	-0.245218	0.806288	0.968958
26973	CHORDC1	1625.96	-0.00891985	0.0362879	-0.245808	0.805831	0.968958
27165	GLS2	1032.3	-0.00628441	0.0256474	-0.245031	0.806432	0.968958
54442	KCTD5	367.3	-0.00805181	0.0327088	-0.246166	0.805553	0.968958
55030	FBXO34	2243.12	0.0123808	0.0505159	0.245087	0.806389	0.968958
55613	MTMR8	89.3895	-0.00883398	0.0358888	-0.246148	0.805567	0.968958
57533	TBC1D14	1956.34	0.00458851	0.0187279	0.24501	0.806449	0.968958
63922	CHTF18	157.255	-0.0170319	0.0694211	-0.245341	0.806192	0.968958
64577	ALDH8A1	184.247	-0.0173839	0.0709508	-0.245013	0.806446	0.968958
64682	ANAPC1	2895.79	-0.00535108	0.021795	-0.245518	0.806055	0.968958
64927	TTC23	367.233	0.00871424	0.0355407	0.24519	0.806309	0.968958
83871	RAB34	307.09	-0.0133457	0.0544784	-0.244972	0.806478	0.968958
84328	LZIC	793.876	-0.00636705	0.0258923	-0.245906	0.805755	0.968958
116254	GINM1	669.851	-0.00716145	0.0291387	-0.245771	0.80586	0.968958
140735	DYNLL2	4404.63	0.00642333	0.0261659	0.245484	0.806081	0.968958
200765	TIGD1	260.748	0.00764073	0.031089	0.24577	0.80586	0.968958
347688	TUBB8	7.56989	0.029367	0.119488	0.245775	0.805857	0.968958
100874158	LINC00398	21.8403	0.0247624	0.100682	0.245947	0.805723	0.968958
102606463	LINC01152	142.788	0.016906	0.0689532	0.245181	0.806316	0.968958
4194	MDM4	3273.23	0.00710149	0.0290336	0.244596	0.806769	0.969036
10077	TSPAN32	46.9591	0.0199172	0.0814126	0.244645	0.806731	0.969036
83985	SPNS1	293.337	0.0091169	0.0372485	0.244759	0.806643	0.969036
647042	GOLGA6L10	139.627	-0.0119045	0.0486406	-0.244745	0.806654	0.969036
731157	NA	13.3399	-0.0201448	0.0823229	-0.244704	0.806685	0.969036
10541	ANP32B	435.638	0.0145849	0.0596729	0.244414	0.806911	0.969152
2297	FOXD1	18.0842	0.022166	0.0908231	0.244057	0.807186	0.969362
6744	ITPRID2	5056.13	-0.00954705	0.0391253	-0.244013	0.807221	0.969362
653275	CFC1B	48.0502	-0.028184	0.115481	-0.244057	0.807186	0.969362
695	BTK	85.5623	0.0213313	0.0884708	0.241111	0.809469	0.969441
892	CCNC	1258.56	-0.00506231	0.020868	-0.242587	0.808325	0.969441
2015	ADGRE1	5.76992	0.0546825	0.225909	0.242056	0.808737	0.969441
2250	FGF5	11.6316	-0.0405404	0.167257	-0.242384	0.808483	0.969441
2272	FHIT	254.649	0.00717107	0.0295008	0.243081	0.807943	0.969441
4606	MYBPC2	7.93421	-0.0400151	0.165481	-0.241811	0.808927	0.969441
5190	PEX6	1009.13	0.0111654	0.0463055	0.241124	0.809459	0.969441
6455	SH3GL1	622.98	0.00941077	0.0390027	0.241285	0.809334	0.969441
7321	UBE2D1	483.237	-0.00735854	0.0305248	-0.241068	0.809503	0.969441
7920	ABHD16A	204.139	-0.0147888	0.0608999	-0.242837	0.808132	0.969441
8522	GAS7	24281.4	0.0139085	0.0571627	0.243314	0.807762	0.969441
9074	CLDN6	8.27599	-0.0346712	0.142985	-0.242481	0.808408	0.969441
10294	DNAJA2	3409.87	0.00909328	0.0376803	0.241327	0.809302	0.969441
10692	RRH	40.1504	0.0148058	0.0613859	0.241192	0.809406	0.969441
10780	ZNF234	585.418	0.00513262	0.0212875	0.24111	0.80947	0.969441
11184	MAP4K1	41.8854	-0.0153439	0.0632463	-0.242605	0.808312	0.969441
23168	RTF1	2310.39	-0.00656272	0.027092	-0.242238	0.808596	0.969441
26050	SLITRK5	2042.62	0.0137312	0.0568906	0.241361	0.809275	0.969441
26272	FBXO4	227.172	-0.00964642	0.0399787	-0.241289	0.809331	0.969441
54552	GNL3L	1385.07	-0.00523197	0.0216326	-0.241856	0.808892	0.969441
55038	CDCA4	53.8651	-0.010552	0.0434173	-0.243038	0.807976	0.969441
55714	TENM3	4798.21	0.0120399	0.0497297	0.242106	0.808698	0.969441
55754	TMEM30A	7269.65	0.00647215	0.0267031	0.242375	0.80849	0.969441
55854	ZC3H15	2486.21	-0.00800772	0.0329147	-0.243287	0.807783	0.969441
55862	ECHDC1	1214.04	-0.00609877	0.0252747	-0.2413	0.809323	0.969441
56107	PCDHGA9	431.868	-0.00868723	0.0356958	-0.243369	0.80772	0.969441
64218	SEMA4A	1006.6	-0.0119237	0.0490579	-0.243053	0.807964	0.969441
64434	NOM1	765.74	0.00556363	0.0228697	0.243275	0.807792	0.969441
64787	EPS8L2	237.795	-0.0180398	0.0748003	-0.241173	0.809421	0.969441
79084	WDR77	849.01	0.00478976	0.0198197	0.241666	0.809039	0.969441
79706	PRKRIP1	26.1252	-0.0177367	0.0733685	-0.241749	0.808975	0.969441
84148	KAT8	954.66	-0.00534608	0.021923	-0.243857	0.807341	0.969441
84912	SLC35B4	2429.01	-0.00564294	0.0232189	-0.243033	0.80798	0.969441
89853	MVB12B	2502.01	0.0124222	0.0510309	0.243426	0.807675	0.969441
138429	PIP5KL1	23.0901	-0.0240708	0.0990641	-0.242982	0.808019	0.969441
145241	ADAM21P1	24.8026	-0.0196116	0.0807637	-0.242827	0.808139	0.969441
148345	C1orf127	15.6582	0.0259249	0.10726	0.241702	0.809011	0.969441
388125	C2CD4B	11.149	0.0336307	0.138988	0.241969	0.808804	0.969441
439996	IFIT1B	10.0415	0.0220306	0.091066	0.241919	0.808843	0.969441
651430	FLJ38576	40.3081	0.0131103	0.0540783	0.242431	0.808446	0.969441
677779	LINC00488	25.9938	-0.0369089	0.151816	-0.243115	0.807916	0.969441
100289656	NA	19.7283	0.0180945	0.0747931	0.241927	0.808837	0.969441
100873976	CNTN4-AS2	33.2217	-0.017115	0.070517	-0.242707	0.808232	0.969441
101867536	PRNCR1	110.798	-0.00981781	0.040503	-0.242397	0.808472	0.969441
102723605	LINC01445	17.2474	-0.041549	0.170952	-0.243045	0.80797	0.969441
366	AQP9	114.874	0.0259926	0.108136	0.240369	0.810044	0.969551
521	ATP5ME	1116.9	0.00696472	0.0289944	0.240209	0.810168	0.969551
5155	PDGFB	480.448	-0.00853353	0.0355137	-0.240288	0.810107	0.969551
9666	DZIP3	5065.67	0.00718706	0.0298622	0.240674	0.809808	0.969551
23111	SPART	3617.03	-0.00874728	0.0363861	-0.240402	0.810019	0.969551
25888	ZNF473	464.415	0.00892132	0.0371115	0.240392	0.810026	0.969551
55179	FAIM	288.591	-0.00782538	0.0325744	-0.240231	0.810151	0.969551
79078	C1orf50	300.544	0.00597859	0.0248971	0.240132	0.810228	0.969551
84817	TXNDC17	245.667	-0.00778627	0.0323995	-0.240321	0.810082	0.969551
124976	SPNS2	1127.72	0.0104844	0.0436555	0.240162	0.810205	0.969551
643866	CBLN3	34.4984	0.0164009	0.0681558	0.240639	0.809835	0.969551
84864	RIOX2	965.817	-0.00648888	0.0270305	-0.240057	0.810286	0.969566
57091	CASS4	74.1838	0.0159546	0.0664924	0.239947	0.810372	0.969615
1977	EIF4E	2488.84	0.00722938	0.0301631	0.239676	0.810581	0.969731
6741	SSB	1869.68	0.00715541	0.0298717	0.239538	0.810688	0.969731
10778	ZNF271P	1474.35	-0.00773467	0.0322958	-0.239494	0.810722	0.969731
26093	CCDC9	186.632	0.0102525	0.0428086	0.239497	0.81072	0.969731
79689	STEAP4	61.5587	0.0257941	0.107713	0.239471	0.81074	0.969731
259230	SGMS1	2207.53	0.00735405	0.0306725	0.239761	0.810516	0.969731
23205	ACSBG1	2562.17	0.0132191	0.0552527	0.239247	0.810914	0.969836
23410	SIRT3	1006.01	0.00669498	0.0279852	0.239232	0.810925	0.969836
83858	ATAD3B	467.154	0.0100751	0.0421331	0.239124	0.811009	0.969836
101929315	NA	6.33943	-0.0298626	0.124877	-0.239136	0.811	0.969836
1687	GSDME	551.623	-0.00820771	0.0343336	-0.239057	0.811061	0.969844
6041	RNASEL	581.949	-0.0118466	0.0496099	-0.238796	0.811264	0.969988
255743	NPNT	770.121	0.0215046	0.0901088	0.238652	0.811375	0.970058
10746	MAP3K2	3628.96	-0.00661126	0.0277171	-0.238526	0.811473	0.970121
416	ARSF	79.2083	0.0228605	0.096348	0.23727	0.812447	0.970169
3566	IL4R	335.828	-0.0267036	0.112559	-0.237241	0.81247	0.970169
3640	INSL3	3.95737	-0.0392013	0.164989	-0.237599	0.812192	0.970169
4051	CYP4F3	83.0348	-0.0429297	0.180367	-0.238013	0.811871	0.970169
8668	EIF3I	1691.17	-0.0061722	0.0259729	-0.23764	0.81216	0.970169
10519	CIB1	392.924	-0.00990254	0.0416027	-0.238026	0.811861	0.970169
11083	DIDO1	2792.81	0.00476286	0.0199877	0.23829	0.811656	0.970169
11278	KLF12	2462.96	0.0114825	0.0483065	0.237701	0.812113	0.970169
23457	ABCB9	776.719	-0.0098349	0.04144	-0.237329	0.812402	0.970169
55160	ARHGEF10L	1061.89	0.00945444	0.0398146	0.237461	0.812299	0.970169
79875	THSD4	488.489	0.0133287	0.0561629	0.237322	0.812407	0.970169
146547	PRSS36	39.2229	-0.0180702	0.0759984	-0.237771	0.812059	0.970169
388646	GBP7	28.5772	0.0154738	0.0650737	0.237789	0.812045	0.970169
392255	GDF6	15.6759	0.0223274	0.0940244	0.237464	0.812297	0.970169
728130	NUTM2D	419.617	0.0132134	0.0555204	0.237991	0.811888	0.970169
100287932	TIMM23	963.958	-0.00613329	0.0258335	-0.237416	0.812334	0.970169
100507171	BOLA3-AS1	581.184	0.00916998	0.0386128	0.237486	0.81228	0.970169
27342	RABGEF1	1550.94	-0.00433584	0.0183104	-0.236796	0.812815	0.970443
84978	FRMD5	1475	-0.0122711	0.0518255	-0.236778	0.812829	0.970443
79585	CORO7	186.123	0.015334	0.0648474	0.236463	0.813073	0.970681
401612	SLC25A53	131.026	-0.0120273	0.0509083	-0.236254	0.813236	0.970766
100507300	ALKBH3-AS1	69.4366	-0.0105694	0.0447326	-0.236279	0.813216	0.970766
5603	MAPK13	374.296	-0.0129781	0.0549729	-0.236081	0.81337	0.970872
639	PRDM1	141.982	0.0213668	0.0906234	0.235775	0.813607	0.970878
762	CA4	68.9178	-0.0207004	0.0878721	-0.235574	0.813763	0.970878
1501	CTNND2	7721.72	-0.00843973	0.0358039	-0.235721	0.813649	0.970878
3105	HLA-A	1228.28	0.0291876	0.123931	0.235515	0.813809	0.970878
6083	SNORD21	12.0547	-0.0193572	0.0821499	-0.235633	0.813717	0.970878
6563	SLC14A1	1340.32	0.0306912	0.130251	0.235631	0.813719	0.970878
10417	SPON2	127.448	0.0239015	0.101376	0.23577	0.813611	0.970878
51065	RPS27L	494.896	-0.0112577	0.0477997	-0.235517	0.813807	0.970878
153657	TTC23L	228.871	0.0123995	0.0525602	0.235911	0.813502	0.970878
677766	SCARNA2	3662.34	-0.0181691	0.0771538	-0.235492	0.813827	0.970878
3606	IL18	64.57	0.0200397	0.0852545	0.235058	0.814164	0.970901
9867	PJA2	22843.7	-0.00762296	0.0324116	-0.235193	0.814059	0.970901
128025	WDR64	13.8136	-0.0203478	0.0864998	-0.235235	0.814026	0.970901
283446	MYO1H	20.8399	0.0203154	0.0863578	0.235247	0.814017	0.970901
284325	C19orf54	69.2755	0.0129108	0.0548606	0.235339	0.813945	0.970901
767598	SNORD114-20	56.3489	-0.0216188	0.091966	-0.235074	0.814151	0.970901
100287948	LINC01699	5.92982	-0.0301781	0.128359	-0.235107	0.814125	0.970901
10620	ARID3B	156.854	0.00978905	0.0416592	0.234979	0.814225	0.97092
2591	GALNT3	81.9671	-0.0217935	0.0929762	-0.234399	0.814675	0.970984
5105	PCK1	53.5183	0.0360727	0.154094	0.234096	0.814911	0.970984
6248	RSC1A1	157.198	-0.00752521	0.0321081	-0.234371	0.814697	0.970984
7805	LAPTM5	804.505	-0.0241957	0.103336	-0.234146	0.814872	0.970984
10797	MTHFD2	271.496	0.0330548	0.141035	0.234373	0.814696	0.970984
10804	GJB6	1423.42	-0.0176513	0.0752092	-0.234695	0.814445	0.970984
51343	FZR1	1068.74	-0.0106929	0.0456007	-0.23449	0.814604	0.970984
51367	POP5	210.367	-0.00647109	0.0276154	-0.234329	0.81473	0.970984
64282	TENT4B	930.691	-0.00619048	0.0263713	-0.234744	0.814408	0.970984
80313	LRRC27	651.903	0.00704292	0.0300674	0.234238	0.8148	0.970984
284352	PPP1R37	729.845	0.00901319	0.0384835	0.234209	0.814822	0.970984
338694	NA	22.5538	0.0228055	0.0974447	0.234035	0.814958	0.970984
574435	MIR376B	10.1612	0.0266259	0.113754	0.234066	0.814934	0.970984
101928701	NA	11.9094	-0.035479	0.151486	-0.234206	0.814825	0.970984
139735	ZFP92	344.137	0.00906473	0.0387599	0.233869	0.815087	0.97103
6491	STIL	204.676	0.00780345	0.0333768	0.233799	0.815141	0.971041
284391	NA	649.643	0.0135823	0.0581447	0.233594	0.8153	0.971175
284391	ZNF844	649.643	0.0135823	0.0581447	0.233594	0.8153	0.971175
837	CASP4	79.6182	-0.0194702	0.0834293	-0.233373	0.815472	0.971294
6390	SDHB	1259.95	-0.00648755	0.0278024	-0.233345	0.815493	0.971294
29128	UHRF1	88.3342	0.0224361	0.0961758	0.233283	0.815542	0.971294
91948	LINC00923	18.3366	-0.0252192	0.108129	-0.233233	0.81558	0.971294
121274	ZNF641	1087.34	0.00723587	0.0310427	0.233094	0.815688	0.971368
6122	RPL3	11203.5	0.00691056	0.029657	0.233016	0.815749	0.971387
26263	FBXO22	560.21	-0.00556361	0.023888	-0.232904	0.815836	0.971436
1954	MEGF8	5173.9	0.0106839	0.0460561	0.231976	0.816557	0.971453
2317	FLNB	4340.53	0.0105645	0.0453873	0.232764	0.815944	0.971453
4056	LTC4S	30.7195	-0.0202672	0.0874718	-0.231699	0.816771	0.971453
4552	MTRR	1188.22	0.0072218	0.0311805	0.231613	0.816839	0.971453
5204	PFDN5	3197.68	-0.00701444	0.0302788	-0.231662	0.816801	0.971453
7137	TNNI3	6.61715	-0.0416268	0.178946	-0.232622	0.816055	0.971453
27283	TINAG	10.3051	0.033602	0.145195	0.231427	0.816983	0.971453
51078	THAP4	1026.43	0.00430979	0.0186276	0.231365	0.817031	0.971453
51283	BFAR	852.029	-0.00577084	0.0249278	-0.231503	0.816924	0.971453
51585	PCF11	2705.17	-0.00471611	0.0203401	-0.231863	0.816644	0.971453
57697	FANCM	673.702	0.00891891	0.0385679	0.231252	0.817119	0.971453
58485	TRAPPC1	408.3	-0.00816326	0.0352223	-0.231764	0.816721	0.971453
80235	PIGZ	324.579	-0.00932912	0.0401116	-0.232579	0.816088	0.971453
84920	ALG10	279.281	-0.00709253	0.0305246	-0.232355	0.816263	0.971453
89941	RHOT2	808.809	-0.00946594	0.0408318	-0.231827	0.816672	0.971453
124602	KIF19	315.402	-0.0290548	0.125114	-0.232226	0.816362	0.971453
220930	ZEB1-AS1	79.8867	-0.010017	0.0430743	-0.232553	0.816109	0.971453
285593	NA	70.7009	-0.0151472	0.0654114	-0.231568	0.816873	0.971453
402682	UFSP1	19.1272	0.014448	0.0624155	0.231481	0.816941	0.971453
440087	SMCO3	34.003	-0.0137446	0.0590854	-0.232622	0.816055	0.971453
653140	FAM228A	102.122	0.0138796	0.0600193	0.231252	0.817119	0.971453
100288079	GS1-279B7.1	12.7072	0.0214425	0.0923176	0.232269	0.816329	0.971453
100133205	LINC00240	21.1663	-0.015192	0.0657518	-0.231051	0.817275	0.971531
4059	BCAM	149.742	-0.0133786	0.0580243	-0.230569	0.81765	0.971628
8334	H2AC6	771.527	-0.00989874	0.0429669	-0.230381	0.817796	0.971628
9241	NOG	137.035	0.016339	0.0707866	0.230821	0.817454	0.971628
10473	HMGN4	890.554	0.00707749	0.0307319	0.230298	0.81786	0.971628
10600	USP16	1768.24	-0.00670217	0.0290974	-0.230336	0.817831	0.971628
50626	CYHR1	1047.33	0.0072912	0.0316486	0.23038	0.817797	0.971628
51373	MRPS17	250.518	-0.00835442	0.0362618	-0.230392	0.817787	0.971628
171023	ASXL1	2008.42	-0.00561553	0.0243407	-0.230705	0.817544	0.971628
100506119	LINC01503	57.8857	-0.0140989	0.0611794	-0.230451	0.817741	0.971628
6170	RPL39	1820.85	0.00985782	0.0428583	0.23001	0.818084	0.971696
6738	RO60	3248.05	0.00658842	0.0286371	0.230066	0.81804	0.971696
101929441	ERLNC1	19.3492	0.0195108	0.0848307	0.229997	0.818094	0.971696
2669	GEM	421.069	0.0273228	0.119179	0.229258	0.818668	0.97184
9919	SEC16A	2740.97	0.00729774	0.031778	0.229648	0.818366	0.97184
23091	ZC3H13	5126.26	0.00656541	0.0285841	0.229688	0.818334	0.97184
55703	POLR3B	906.451	-0.0100674	0.0439076	-0.229287	0.818646	0.97184
64221	ROBO3	295.252	-0.0127373	0.0555405	-0.229333	0.81861	0.97184
84759	PCGF1	211.693	-0.00826569	0.0359783	-0.229741	0.818293	0.97184
90736	FAM104B	249.525	-0.00597983	0.0260518	-0.229537	0.818452	0.97184
729747	ZNF878	12.005	0.0301888	0.131496	0.22958	0.818418	0.97184
101410545	STPG2-AS1	7.36263	-0.0256695	0.111917	-0.229361	0.818588	0.97184
101929651	LINC01398	7.93063	0.0344465	0.150173	0.229378	0.818575	0.97184
862	RUNX1T1	1596.24	0.0103007	0.0450762	0.228517	0.819244	0.97194
3730	ANOS1	2196.13	-0.0103697	0.0453247	-0.228788	0.819034	0.97194
5138	PDE2A	5321.05	0.0161975	0.0709558	0.228275	0.819432	0.97194
6549	SLC9A2	201.656	0.0146172	0.0638094	0.229076	0.81881	0.97194
23113	CUL9	2150.74	-0.00925433	0.0404879	-0.22857	0.819203	0.97194
26220	DGCR5	1838.11	0.013113	0.0574298	0.228331	0.819389	0.97194
56906	THAP10	183.219	0.0111442	0.0487639	0.228534	0.819231	0.97194
59345	GNB4	1443.71	0.0140177	0.061244	0.228882	0.81896	0.97194
84437	MSANTD4	1641.38	-0.00681456	0.0298327	-0.228426	0.819315	0.97194
114795	TMEM132B	7498.3	0.0110705	0.0484863	0.228322	0.819396	0.97194
115749	C12orf56	33.9909	-0.01409	0.0616955	-0.22838	0.819351	0.97194
200634	KRTCAP3	33.3399	-0.0137338	0.0600438	-0.22873	0.819079	0.97194
339456	TMEM52	10.2511	0.0249311	0.109067	0.228584	0.819192	0.97194
387104	SOGA3	1694.99	0.00738869	0.0322634	0.229012	0.81886	0.97194
677841	SNORA74B	135.045	-0.0250905	0.109888	-0.228328	0.819391	0.97194
22	ABCB7	688.189	-0.00534713	0.0234672	-0.227856	0.819758	0.972081
2660	MSTN	46.1196	-0.0127714	0.056012	-0.228012	0.819637	0.972081
4499	MT1M	414.897	0.0289281	0.126972	0.22783	0.819778	0.972081
5569	PKIA	5915.92	-0.0111897	0.0490909	-0.227938	0.819695	0.972081
9831	ZNF623	1146.69	-0.0047662	0.0209115	-0.227923	0.819706	0.972081
57708	MIER1	1807.31	-0.00439742	0.0193312	-0.227478	0.820052	0.972299
644353	ZCCHC18	225.015	-0.0111309	0.0489212	-0.227528	0.820013	0.972299
113540	CMTM1	49.594	0.0113942	0.0501705	0.227109	0.820339	0.972585
1857	DVL3	1295.08	-0.00615203	0.0271517	-0.22658	0.82075	0.972588
2099	ESR1	69.9927	-0.0185623	0.0818404	-0.226811	0.82057	0.972588
22854	NTNG1	463.673	-0.0147325	0.0649914	-0.226684	0.82067	0.972588
30834	POLR1H	118.639	-0.0079751	0.0351467	-0.226909	0.820495	0.972588
55974	SLC50A1	140.333	-0.0111477	0.0491906	-0.226622	0.820718	0.972588
80312	TET1	873.54	-0.00799187	0.0352294	-0.226852	0.820539	0.972588
81553	CYRIA	5271.38	-0.0097726	0.0430879	-0.226806	0.820574	0.972588
84976	DISP1	414.123	0.00999801	0.0440667	0.226884	0.820514	0.972588
101927917	TUB-AS1	28.2516	0.0191675	0.0845613	0.22667	0.82068	0.972588
23011	RAB21	2269.73	0.00783574	0.0346161	0.226361	0.820921	0.972736
3964	LGALS8	1856.16	-0.00630284	0.0278657	-0.226186	0.821056	0.972756
4071	TM4SF1	363.462	0.0232408	0.102738	0.226215	0.821035	0.972756
5532	PPP3CB	5051.14	-0.00899752	0.0397831	-0.226164	0.821074	0.972756
85477	SCIN	752.09	0.0270102	0.119569	0.225897	0.821282	0.972944
253943	YTHDF3	2745.68	0.0052542	0.0232647	0.225844	0.821322	0.972944
1627	DBN1	2814.03	0.00959313	0.0425898	0.225245	0.821789	0.973068
2114	ETS2	1956.5	-0.014104	0.0626634	-0.225075	0.821921	0.973068
3575	IL7R	23.2402	0.0245889	0.109049	0.225486	0.821602	0.973068
7348	UPK1B	121.285	0.0278565	0.123731	0.225138	0.821872	0.973068
51222	ZNF219	201.566	0.0178366	0.0792254	0.225137	0.821872	0.973068
51316	PLAC8	15.8385	-0.0391296	0.173785	-0.225161	0.821854	0.973068
79788	ZNF665	160.78	-0.00919494	0.0407993	-0.22537	0.821692	0.973068
91801	ALKBH8	620.162	-0.00767072	0.0340907	-0.225009	0.821972	0.973068
2736	GLI2	110.84	0.016983	0.075561	0.224759	0.822167	0.973191
26121	NA	492.818	-0.00685893	0.0305118	-0.224796	0.822138	0.973191
26121	PRPF31	492.818	-0.00685893	0.0305118	-0.224796	0.822138	0.973191
79674	VEPH1	51.3884	0.0166129	0.0739446	0.224667	0.822238	0.973222
6204	RPS10	77.1294	0.0111434	0.0496406	0.224481	0.822383	0.973243
54800	KLHL24	7029.84	-0.00636587	0.0283552	-0.224504	0.822365	0.973243
286256	LCN12	94.972	-0.0157967	0.0703737	-0.224469	0.822392	0.973243
1397	CRIP2	1221.07	0.0102687	0.0457906	0.224254	0.82256	0.973326
81793	TLR10	86.6713	-0.0221644	0.0988582	-0.224204	0.822599	0.973326
645402	USP17L4	113.558	0.013146	0.0586303	0.224219	0.822587	0.973326
34	ACADM	1687.13	-0.00584175	0.026268	-0.22239	0.82401	0.973388
633	BGN	283.685	-0.0192858	0.0861512	-0.22386	0.822866	0.973388
738	VPS51	1788.79	-0.00810429	0.0366653	-0.221034	0.825066	0.973388
1995	ELAVL3	2123.31	-0.00905664	0.0411078	-0.220315	0.825626	0.973388
2005	ELK4	1676.5	-0.00555831	0.0250528	-0.221864	0.82442	0.973388
2100	ESR2	125.384	0.00973577	0.0439253	0.221644	0.824591	0.973388
2738	GLI4	116.604	0.0126079	0.0569271	0.221474	0.824723	0.973388
3914	LAMB3	152.183	-0.0154303	0.0698393	-0.22094	0.825139	0.973388
5095	PCCA	1622.88	-0.00484844	0.0218067	-0.222337	0.824051	0.973388
5504	PPP1R2	2288.39	-0.0101303	0.0455282	-0.222506	0.82392	0.973388
5564	PRKAB1	464.261	0.00809849	0.0364855	0.221965	0.824341	0.973388
5919	RARRES2	220.811	0.01399	0.0638265	0.219188	0.826503	0.973388
6794	STK11	898.156	0.00643224	0.0293497	0.219159	0.826526	0.973388
7051	TGM1	29.2291	-0.0157523	0.0706215	-0.223052	0.823495	0.973388
7189	TRAF6	1383.48	0.00561938	0.0253799	0.22141	0.824773	0.973388
7517	XRCC3	318.414	-0.00905399	0.0407777	-0.222033	0.824288	0.973388
7855	FZD5	314.051	0.0137253	0.061468	0.223292	0.823309	0.973388
8869	ST3GAL5	1983.01	0.00737491	0.0330898	0.222876	0.823632	0.973388
9075	CLDN2	21.12	0.0167846	0.0761693	0.220359	0.825592	0.973388
9101	USP8	1997.13	-0.00459641	0.0205306	-0.223881	0.82285	0.973388
9202	ZMYM4	3775.02	0.00406814	0.0183352	0.221876	0.82441	0.973388
9235	IL32	51.3068	0.0247102	0.111852	0.22092	0.825155	0.973388
10533	ATG7	1079.88	-0.00450871	0.0203991	-0.221025	0.825073	0.973388
23492	CBX7	3553.99	0.00626675	0.0284235	0.220478	0.825499	0.973388
26271	FBXO5	84.2904	0.00876094	0.0391707	0.22366	0.823022	0.973388
26301	GBGT1	128.266	-0.0135842	0.0607759	-0.223512	0.823137	0.973388
50632	CALY	2229.7	0.0101962	0.0465101	0.219225	0.826475	0.973388
51182	HSPA14	1060.33	-0.00545526	0.0243483	-0.224051	0.822718	0.973388
51616	TAF9B	1288.42	-0.00612227	0.0278795	-0.219598	0.826184	0.973388
54927	CHCHD3	1033.9	-0.0041772	0.01889	-0.221133	0.824989	0.973388
55791	LRIF1	586.202	-0.00885103	0.0404254	-0.218947	0.826691	0.973388
57053	CHRNA10	64.012	0.0157849	0.0710262	0.222241	0.824126	0.973388
57786	RBAK	1158.66	-0.00640507	0.0287546	-0.22275	0.82373	0.973388
57863	CADM3	5347.48	0.0113055	0.0508803	0.222198	0.82416	0.973388
58506	SCAF1	840.826	0.0135944	0.0609843	0.222916	0.823601	0.973388
64064	OXCT2	58.0034	0.0138637	0.0633198	0.218947	0.826692	0.973388
64581	CLEC7A	129.996	-0.0241106	0.109693	-0.2198	0.826027	0.973388
79447	PAGR1	659.757	-0.00762643	0.0346782	-0.21992	0.825933	0.973388
80133	MROH9	35.5073	0.020637	0.0928216	0.22233	0.824057	0.973388
80325	ABTB1	761.342	0.0122326	0.0555974	0.220021	0.825854	0.973388
80760	ITIH5	845.517	-0.013846	0.0631794	-0.219154	0.82653	0.973388
81466	OR2L5	20.074	-0.0260116	0.118744	-0.219056	0.826606	0.973388
84519	ACRBP	15.4686	0.0156272	0.070015	0.223198	0.823381	0.973388
85460	ZNF518B	1555.93	0.00585889	0.0267399	0.219107	0.826567	0.973388
91775	NXPE3	3062.68	-0.00994714	0.0452942	-0.219611	0.826174	0.973388
93611	FBXO44	2696.41	-0.00677557	0.0305101	-0.222077	0.824254	0.973388
113178	SCAMP4	477.265	-0.0106105	0.0478167	-0.2219	0.824392	0.973388
114987	WDR31	354.034	0.00905801	0.0409592	0.221147	0.824978	0.973388
127665	ZNF648	30.8918	-0.0180281	0.0814128	-0.221441	0.824749	0.973388
127700	OSCP1	618.863	0.00843692	0.0382967	0.220304	0.825634	0.973388
130074	FAM168B	8164.08	-0.0087083	0.0393971	-0.221039	0.825062	0.973388
146556	C16orf89	334.565	-0.0116577	0.0531544	-0.219318	0.826402	0.973388
146850	PIK3R6	41.8299	-0.0164147	0.0742169	-0.221172	0.824959	0.973388
158511	CSAG1	7.48668	0.0248837	0.113641	0.218968	0.826675	0.973388
158880	USP51	335.546	-0.00835575	0.0378539	-0.220737	0.825297	0.973388
199920	FYB2	29.0593	-0.0351995	0.157179	-0.223946	0.822799	0.973388
202915	TMEM184A	5.87099	-0.0356132	0.162507	-0.219149	0.826534	0.973388
253039	CUTALP	632.749	-0.0151063	0.0683719	-0.220943	0.825137	0.973388
256126	SYCE2	52.7776	0.0101023	0.0460504	0.219375	0.826358	0.973388
283335	NA	187.846	-0.0170724	0.0773032	-0.22085	0.825209	0.973388
283932	FBXL19-AS1	66.8081	-0.0122195	0.0551291	-0.221652	0.824585	0.973388
284207	METRNL	111.225	0.0159986	0.0722716	0.221368	0.824806	0.973388
284434	NWD1	1397.63	0.0165811	0.0755659	0.219426	0.826318	0.973388
285154	CYP1B1-AS1	34.4805	0.0198098	0.0885197	0.22379	0.822921	0.973388
285590	SH3PXD2B	910.305	-0.0157427	0.0704586	-0.223432	0.8232	0.973388
285598	ARL10	734.198	0.0112357	0.0508313	0.221039	0.825062	0.973388
339122	RAB43	13.816	0.0218711	0.098663	0.221675	0.824567	0.973388
391712	TRIM61	54.2701	-0.0142375	0.0645615	-0.220527	0.825461	0.973388
678655	CD27-AS1	681.092	-0.0107332	0.0480582	-0.223337	0.823273	0.973388
727936	GXYLT2	162.746	-0.00994315	0.0449345	-0.221281	0.824874	0.973388
100033454	SNORD115-16	12.4954	0.0190164	0.0863967	0.220106	0.825789	0.973388
100134713	NDUFB2-AS1	39.8288	0.0104318	0.0473852	0.220148	0.825756	0.973388
100302136	MIR1252	7.12252	0.0241867	0.108084	0.223776	0.822932	0.973388
100874249	DENND5B-AS1	78.0781	-0.00974451	0.0437978	-0.222488	0.823934	0.973388
101928537	LINC01494	18.9033	0.0155143	0.0706129	0.219709	0.826098	0.973388
51195	RAPGEFL1	2254.56	0.0118325	0.0541114	0.218669	0.826908	0.973535
86	ACTL6A	282.083	0.01005	0.0460121	0.21842	0.827102	0.973666
57110	PLAAT1	221.669	0.0064524	0.0295426	0.21841	0.827109	0.973666
403313	PLPP6	358.797	-0.00591261	0.0271033	-0.218151	0.827311	0.97385
477	ATP1A2	34051	-0.00909227	0.0419582	-0.216698	0.828443	0.973932
1794	DOCK2	449.701	-0.0160239	0.0741589	-0.216075	0.828929	0.973932
1945	EFNA4	18.9948	-0.017121	0.0792837	-0.215946	0.82903	0.973932
2867	FFAR2	2.26728	0.0548007	0.252706	0.216855	0.828321	0.973932
2966	GTF2H2	665.74	0.013602	0.0630653	0.215682	0.829236	0.973932
4774	NFIA	5465.96	0.00746598	0.0345425	0.216139	0.828879	0.973932
5499	PPP1CA	1343.69	-0.00769979	0.0356073	-0.216242	0.828799	0.973932
6154	RPL26	4746.11	0.00726172	0.0333191	0.217944	0.827472	0.973932
7374	UNG	659.946	0.0111852	0.0516844	0.216413	0.828666	0.973932
7700	ZNF141	681.633	-0.00532818	0.0246655	-0.216018	0.828974	0.973932
8664	EIF3D	1686.23	-0.00532228	0.0245199	-0.217059	0.828162	0.973932
8665	EIF3F	1211.04	0.00541188	0.0250446	0.21609	0.828918	0.973932
8992	ATP6V0E1	737.371	0.0105655	0.0488869	0.216122	0.828893	0.973932
9100	USP10	2127.39	0.00359768	0.0166274	0.216371	0.828699	0.973932
10749	KIF1C	4382.04	0.0149815	0.0690518	0.21696	0.82824	0.973932
23038	WDTC1	1894.44	0.00641733	0.0295395	0.217246	0.828017	0.973932
23131	GPATCH8	2295.27	0.00559682	0.0258519	0.216495	0.828602	0.973932
23469	PHF3	6706.19	-0.00396799	0.018274	-0.217139	0.8281	0.973932
23533	PIK3R5	103.701	-0.0172425	0.0792671	-0.217524	0.8278	0.973932
26772	SNORD4B	6.93486	-0.0212965	0.0983377	-0.216565	0.828548	0.973932
51155	JPT1	1253.42	-0.0083685	0.0386462	-0.216541	0.828566	0.973932
55193	PBRM1	2799.77	-0.00380876	0.0174879	-0.217794	0.827589	0.973932
58160	NFE4	7.24767	-0.0278986	0.129321	-0.215732	0.829197	0.973932
64081	PBLD	256.677	-0.0103386	0.0476594	-0.216927	0.828265	0.973932
80014	WWC2	1213.67	-0.00568151	0.0261225	-0.217495	0.827823	0.973932
80854	SETD7	2823.94	-0.00770321	0.0354981	-0.217004	0.828205	0.973932
84106	PRAM1	58.5704	0.0193385	0.0896085	0.215811	0.829135	0.973932
93627	TBCK	2013.47	0.00486637	0.0224069	0.217181	0.828067	0.973932
94056	SYAP1	1170.26	0.00774913	0.0358057	0.216422	0.828659	0.973932
112703	FAM71E1	105.192	0.010677	0.0490858	0.217517	0.827805	0.973932
140699	MROH8	206.921	-0.00766212	0.0352876	-0.217133	0.828105	0.973932
148823	GCSAML	8.98393	-0.032038	0.146975	-0.217983	0.827442	0.973932
154386	LINC01600	17.1879	-0.0166609	0.0772511	-0.215672	0.829244	0.973932
284184	NDUFAF8	426.893	-0.00848068	0.0390379	-0.217242	0.82802	0.973932
284402	SCGB2B2	104.651	-0.0108218	0.0501413	-0.215827	0.829123	0.973932
642658	SCX	38.5065	0.0212812	0.0986406	0.215744	0.829187	0.973932
653550	TP53TG3C	6.66023	0.0397121	0.183116	0.216869	0.828311	0.973932
100506368	FZD4-DT	30.0036	0.0112293	0.0515677	0.217758	0.827618	0.973932
101060542	LINC01910	4.78544	-0.0336648	0.155211	-0.216897	0.828288	0.973932
51290	ERGIC2	1397.49	-0.00590025	0.0273676	-0.215593	0.829305	0.973951
7311	UBA52	4260.47	0.0050949	0.0236744	0.215207	0.829606	0.974052
22794	CASC3	3110.35	-0.0054777	0.025455	-0.215191	0.829618	0.974052
22898	DENND3	1166.69	0.0134639	0.0625301	0.215319	0.829519	0.974052
55020	TTC38	269.897	-0.0104559	0.0485706	-0.215272	0.829555	0.974052
122402	TDRD9	436.228	0.015535	0.0721161	0.215416	0.829443	0.974052
393	ARHGAP4	191.744	-0.0148368	0.0689667	-0.21513	0.829666	0.974055
3553	IL1B	45.7919	-0.0435789	0.203532	-0.214113	0.830459	0.974239
4644	MYO5A	19800.6	-0.00861653	0.0402285	-0.21419	0.830399	0.974239
4848	CNOT2	1755.73	0.00431239	0.0200803	0.214757	0.829957	0.974239
5286	PIK3C2A	8616.66	0.0109868	0.0512487	0.214382	0.830249	0.974239
5729	PTGDR	32.5433	-0.020491	0.0956041	-0.214332	0.830288	0.974239
6175	RPLP0	4423.92	0.00739309	0.0345158	0.214194	0.830396	0.974239
7168	TPM1	3152.48	0.00757279	0.0353652	0.214131	0.830445	0.974239
8939	FUBP3	1733.91	-0.004247	0.0198004	-0.214491	0.830164	0.974239
10250	SRRM1	2403.46	-0.00640763	0.0298777	-0.214462	0.830187	0.974239
147463	ANKRD29	402.477	-0.0100139	0.0467625	-0.214143	0.830435	0.974239
220001	VWCE	113.871	0.0182305	0.0849307	0.214651	0.830039	0.974239
101928627	NA	4.55761	-0.0373694	0.174201	-0.214518	0.830143	0.974239
9288	TAAR3P	6.10732	0.0354409	0.165896	0.213634	0.830833	0.974376
28977	MRPL42	1259.38	-0.00614447	0.0287265	-0.213896	0.830629	0.974376
65217	PCDH15	1057.57	-0.0129141	0.0604239	-0.213724	0.830762	0.974376
85391	SNORD14E	32.8188	-0.0331276	0.155022	-0.213696	0.830784	0.974376
101927497	CDK6-AS1	6.94479	-0.0309943	0.14497	-0.213798	0.830704	0.974376
2768	GNA12	2366.55	0.0077082	0.0361201	0.213405	0.831011	0.974513
343172	OR2T8	80.3238	-0.0183875	0.086201	-0.213309	0.831086	0.974547
29883	CNOT7	3707.71	-0.00696206	0.032664	-0.213142	0.831216	0.974647
3625	INHBB	157.928	0.00921994	0.0432786	0.213037	0.831298	0.97469
9692	PRORP	824.568	-0.00436584	0.0205287	-0.21267	0.831585	0.974812
9922	IQSEC1	5192.19	0.0112901	0.0530754	0.212718	0.831547	0.974812
100302240	MIR1304	30.0962	0.0106341	0.0499812	0.212762	0.831512	0.974812
4035	LRP1	23314.8	0.00826784	0.038923	0.212415	0.831783	0.974834
8480	RAE1	766.277	-0.00604723	0.0284766	-0.212358	0.831828	0.974834
29777	ABT1	313.789	-0.00637491	0.0300202	-0.212355	0.83183	0.974834
83850	ESYT3	596.82	-0.00988969	0.0465355	-0.212519	0.831702	0.974834
195814	SDR16C5	83.4637	-0.0187869	0.0883814	-0.212566	0.831666	0.974834
2993	GYPA	21.1694	-0.0237248	0.111794	-0.212219	0.831936	0.974851
284390	ZNF763	144.783	0.00923589	0.0435097	0.212272	0.831895	0.974851
10058	ABCB6	1042.74	-0.00605488	0.0285999	-0.21171	0.832333	0.97489
10297	APC2	2570.67	-0.0156444	0.0738775	-0.211761	0.832294	0.97489
57396	CLK4	1413.93	-0.00684973	0.0323529	-0.211719	0.832326	0.97489
115650	TNFRSF13C	19.4726	0.0298787	0.141109	0.211742	0.832308	0.97489
653319	KIAA0895L	967.042	-0.00738269	0.0348694	-0.211724	0.832322	0.97489
100129361	SMIM10L1	653.189	-0.00824608	0.0388751	-0.212117	0.832016	0.97489
2922	GRP	8.27474	-0.0556282	0.262954	-0.211551	0.832458	0.974929
102465910	MIR6859-3	18.6906	-0.0183237	0.0866096	-0.211567	0.832445	0.974929
2905	GRIN2C	841.802	0.0123632	0.0585019	0.211329	0.832631	0.974972
11273	ATXN2L	1291.17	0.00970479	0.0459222	0.211331	0.832629	0.974972
79698	ZMAT4	1117.96	0.0155576	0.0736168	0.211333	0.832628	0.974972
279	AMY2A	364.655	0.0136905	0.0650234	0.210546	0.833241	0.975068
1874	E2F4	803.734	-0.00419368	0.0199512	-0.210197	0.833514	0.975068
1876	E2F6	416.423	-0.00630203	0.0299265	-0.210584	0.833212	0.975068
4697	NDUFA4	5756.62	-0.00875568	0.0416375	-0.210284	0.833446	0.975068
4800	NFYA	1510.9	-0.00456266	0.0217509	-0.209768	0.833848	0.975068
5983	RFC3	337.311	0.0106326	0.0506219	0.210039	0.833637	0.975068
5986	RFNG	411.97	0.00778462	0.0369676	0.210579	0.833216	0.975068
8669	EIF3J	1288.33	-0.00500339	0.0238863	-0.209467	0.834084	0.975068
9332	CD163	408.597	0.0363705	0.17356	0.209556	0.834014	0.975068
9520	NPEPPS	4824.42	-0.00515821	0.0244673	-0.210821	0.833027	0.975068
9731	CEP104	1274.81	0.00608027	0.0288311	0.210892	0.832971	0.975068
10929	SRSF8	1249.73	0.00480849	0.0228905	0.210065	0.833617	0.975068
29896	TRA2A	1711.01	0.00541465	0.0257163	0.210554	0.833236	0.975068
29927	SEC61A1	2204.87	0.00713001	0.034023	0.209564	0.834008	0.975068
43847	KLK14	7.78655	0.0288351	0.137242	0.210105	0.833586	0.975068
51371	POMP	1171.76	-0.00694287	0.0330166	-0.210284	0.833446	0.975068
51626	DYNC2LI1	1177.31	0.00676352	0.032261	0.20965	0.833941	0.975068
55759	WDR12	861.076	0.0073354	0.0348702	0.210363	0.833384	0.975068
64097	EPB41L4A	1113.67	0.00961142	0.0455717	0.210907	0.83296	0.975068
84467	FBN3	53.2307	0.0190893	0.0904989	0.210934	0.832939	0.975068
123099	DEGS2	120.988	0.0165091	0.0783508	0.210708	0.833115	0.975068
133308	SLC9B2	979.423	-0.00649662	0.031026	-0.209392	0.834142	0.975068
143282	FGFBP3	88.1328	0.0101173	0.0482979	0.209478	0.834075	0.975068
256691	MAMDC2	115.583	0.0117336	0.0559906	0.209564	0.834008	0.975068
399967	PATE2	70.083	-0.0134636	0.0639939	-0.210389	0.833364	0.975068
407006	MIR221	13.0285	0.0196184	0.0934274	0.209986	0.833679	0.975068
440173	LINC02893	19.3802	0.0208045	0.0992087	0.209705	0.833898	0.975068
100381270	ZBED6	1289.67	0.00750322	0.0358239	0.209447	0.834099	0.975068
101927735	TMEM132D-AS2	20.6492	-0.0176129	0.0841274	-0.20936	0.834168	0.975068
101929196	THSD4-AS1	25.9543	-0.0356199	0.168744	-0.211089	0.832818	0.975068
101929473	NA	108.248	-0.0282819	0.134937	-0.209594	0.833985	0.975068
320	APBA1	4973.46	0.00765661	0.036685	0.208712	0.834673	0.975181
1032	CDKN2D	1056.72	-0.00845749	0.0405018	-0.208818	0.83459	0.975181
3021	H3-3B	6975.78	-0.0119526	0.0574292	-0.208129	0.835129	0.975181
3127	HLA-DRB5	96.1799	-0.0739542	0.354585	-0.208566	0.834787	0.975181
4621	MYH3	250.833	0.00776185	0.0372667	0.208279	0.835011	0.975181
6515	SLC2A3	3392.18	0.0132843	0.0635955	0.208887	0.834536	0.975181
8382	NME5	584.053	0.0107997	0.0518004	0.208486	0.834849	0.975181
64121	RRAGC	785.183	-0.0052715	0.0252346	-0.2089	0.834526	0.975181
79960	JADE1	1540.19	-0.00534872	0.0256973	-0.208144	0.835117	0.975181
84273	NOA1	411.206	-0.00506338	0.024282	-0.208524	0.83482	0.975181
91133	L3MBTL4	967.167	0.00663243	0.0318405	0.208302	0.834993	0.975181
116938	SNORD83B	10.4107	-0.0189428	0.0906064	-0.209067	0.834396	0.975181
285141	NA	151.305	0.00908054	0.0436153	0.208197	0.835076	0.975181
285141	ERICH2	151.305	0.00908054	0.0436153	0.208197	0.835076	0.975181
285627	LINC01845	40.4744	-0.0168341	0.0806616	-0.2087	0.834683	0.975181
375323	LHFPL4	1502.27	0.00614819	0.0294942	0.208455	0.834874	0.975181
503693	LOH12CR2	109.201	-0.00827256	0.0397063	-0.208344	0.834961	0.975181
677792	SNORA1	20.8144	-0.0139884	0.0671363	-0.208358	0.83495	0.975181
23256	SCFD1	2346.83	0.00615663	0.0295906	0.208061	0.835182	0.97519
8526	DGKE	2389.08	-0.0075444	0.0363013	-0.207827	0.835364	0.975349
283332	LINC02396	12.3384	0.0192426	0.0926214	0.207756	0.83542	0.975362
4690	NCK1	563.271	-0.00627349	0.0302116	-0.207651	0.835501	0.975403
8131	NPRL3	516.057	0.00860874	0.0415128	0.207375	0.835717	0.975443
58487	CREBZF	2586.18	-0.0059077	0.0284721	-0.207491	0.835627	0.975443
83890	SPATA9	34.0398	0.0130752	0.0630342	0.20743	0.835674	0.975443
101929302	RFX3-AS1	118.051	-0.0158999	0.0766376	-0.207468	0.835644	0.975443
9419	CRIPT	1594.5	-0.004463	0.0215471	-0.207128	0.83591	0.975562
677763	SCARNA21	614.949	-0.00881671	0.0426227	-0.206855	0.836123	0.975676
105371789	NA	43.9712	-0.0184988	0.0894282	-0.206857	0.836122	0.975676
650	BMP2	105.05	0.0213658	0.103384	0.206664	0.836272	0.975694
83742	MARVELD1	194.173	0.0101996	0.0493474	0.20669	0.836252	0.975694
55827	DCAF6	2624.82	-0.00951896	0.0461115	-0.206434	0.836452	0.97577
101929595	CYP2U1-AS1	79.2474	-0.014368	0.0695917	-0.206462	0.83643	0.97577
54498	SMOX	994.083	0.0117881	0.0571771	0.206168	0.836659	0.975799
79370	BCL2L14	48.0984	-0.0150241	0.0728725	-0.206169	0.836659	0.975799
90378	SAMD1	290.871	-0.00827931	0.0401376	-0.206273	0.836578	0.975799
100130880	CREB3L2-AS1	14.687	-0.0171538	0.0831712	-0.206246	0.836598	0.975799
1412	CRYBA2	7.6085	0.0275639	0.133849	0.205932	0.836844	0.975855
55135	WRAP53	134.584	0.00961995	0.0466917	0.206031	0.836767	0.975855
100874204	ALDH1L1-AS1	14.8437	0.0205494	0.0997601	0.205988	0.8368	0.975855
100113407	TMEM170B	3166.61	-0.00612345	0.0297518	-0.205818	0.836933	0.975906
7074	TIAM1	5763	-0.00746063	0.0363339	-0.205335	0.83731	0.976293
284680	SPATA46	28.7356	-0.0248438	0.121052	-0.205232	0.837391	0.976334
57085	AGTRAP	146.51	-0.0141846	0.0692608	-0.2048	0.837728	0.976568
389073	C2orf80	725.422	0.0102415	0.0499977	0.20484	0.837697	0.976568
23350	U2SURP	4461.09	-0.00398067	0.0194436	-0.20473	0.837783	0.976579
8661	EIF3A	5861.28	-0.00468863	0.0229121	-0.204636	0.837857	0.976583
145788	C15orf65	55.0289	0.0113915	0.0556744	0.204609	0.837878	0.976583
100132103	FAM66E	299.842	0.0100795	0.0492815	0.20453	0.83794	0.976602
1613	DAPK3	535.154	-0.00840975	0.0411889	-0.204175	0.838217	0.976666
4992	OR1F1	41.751	0.0179102	0.0876452	0.204349	0.838081	0.976666
4992	NA	41.751	0.0179102	0.0876452	0.204349	0.838081	0.976666
10565	ARFGEF1	3710.08	-0.00308993	0.0151386	-0.20411	0.838268	0.976666
64375	IKZF4	258.249	0.0101409	0.0496836	0.20411	0.838268	0.976666
83744	ZNF484	1547.25	0.00405742	0.0198757	0.204139	0.838245	0.976666
767567	SNORD113-7	14.5552	-0.018767	0.091933	-0.204137	0.838246	0.976666
7158	TP53BP1	7711.33	-0.00423573	0.0207647	-0.203987	0.838364	0.976724
8538	BARX2	10.5747	0.0436854	0.214233	0.203916	0.838419	0.976736
5193	PEX12	351.069	-0.00804555	0.0394725	-0.203826	0.838489	0.976755
55205	ZNF532	5048.75	0.00446023	0.0218876	0.203779	0.838527	0.976755
56666	PANX2	208.184	-0.0164511	0.0807659	-0.203688	0.838597	0.976784
196403	DTX3	2158.52	0.00487125	0.0239399	0.203478	0.838761	0.976922
23506	BICRAL	1532.11	-0.00486857	0.0239428	-0.203342	0.838868	0.976993
6102	RP2	213.535	-0.00869827	0.0428322	-0.203078	0.839074	0.976998
10446	LRRN2	1154.09	-0.0102099	0.0503111	-0.202936	0.839185	0.976998
51601	LIPT1	154.664	-0.0078187	0.0384816	-0.20318	0.838994	0.976998
56122	PCDHB14	473.013	-0.00734961	0.0362266	-0.202879	0.83923	0.976998
56146	PCDHA2	95.9642	0.0106491	0.0524224	0.20314	0.839026	0.976998
79037	PVRIG	1280.6	-0.0117264	0.0577401	-0.203089	0.839065	0.976998
3678	ITGA5	283.889	0.0181523	0.0895982	0.202597	0.83945	0.977084
5754	PTK7	236.271	-0.0152867	0.07546	-0.202581	0.839463	0.977084
728113	ANXA8L1	2.37704	-0.0725753	0.35827	-0.202572	0.83947	0.977084
100128946	LINC01310	120.129	-0.0199811	0.0986515	-0.202542	0.839493	0.977084
3621	ING1	273.718	0.00485251	0.023985	0.202314	0.839671	0.977144
3712	IVD	2004.63	-0.00672742	0.0332831	-0.202127	0.839817	0.977144
5872	RAB13	247.847	0.0125934	0.0623459	0.201993	0.839922	0.977144
6300	MAPK12	386.855	0.00816595	0.0404079	0.202088	0.839848	0.977144
83884	SLC25A2	14.1569	0.0189093	0.0936074	0.202006	0.839912	0.977144
84275	SLC25A33	516.761	-0.0122281	0.0605843	-0.201835	0.840045	0.977144
136647	MPLKIP	189.599	-0.00592161	0.0293256	-0.201926	0.839974	0.977144
388284	C16orf86	97.4497	0.0115037	0.0569771	0.201901	0.839994	0.977144
100873986	FGF12-AS1	82.9079	0.0117133	0.0578902	0.202336	0.839654	0.977144
101928917	HSFX3	10.4648	0.0201409	0.0996742	0.202067	0.839864	0.977144
11141	IL1RAPL1	1560.39	-0.0101389	0.0502503	-0.201769	0.840097	0.977151
219988	PATL1	542.041	0.00606932	0.0301058	0.2016	0.840229	0.977252
1345	COX6C	3013.54	0.00762958	0.0378705	0.201465	0.840335	0.977321
116447	TOP1MT	223.577	-0.00861414	0.0427698	-0.201407	0.84038	0.977321
419	ART3	226.071	-0.0214437	0.106512	-0.201327	0.840443	0.97734
5228	PGF	64.0309	-0.0204506	0.101692	-0.201104	0.840617	0.977395
91543	RSAD2	462.101	-0.00941997	0.0468261	-0.201169	0.840566	0.977395
163404	PLPPR5	871.942	0.0101393	0.0504211	0.201093	0.840626	0.977395
51388	NIP7	292.908	-0.00693022	0.0344882	-0.200945	0.840742	0.977423
119392	SFR1	159.769	-0.0134431	0.0668882	-0.200978	0.840715	0.977423
28985	MCTS1	1637.84	0.00546105	0.0272236	0.200599	0.841012	0.977684
23262	PPIP5K2	2557.75	0.00381223	0.0190193	0.20044	0.841137	0.977768
56658	TRIM39	273.361	0.00622281	0.0310634	0.200326	0.841226	0.977774
4123	MAN2C1	1951.7	-0.00681389	0.0340835	-0.199917	0.841545	0.977838
11142	PKIG	1068.18	0.00750026	0.0375218	0.199891	0.841566	0.977838
23463	ICMT	2333.35	0.00998044	0.049927	0.199901	0.841558	0.977838
54014	BRWD1	12494.7	0.00371458	0.0185648	0.200088	0.841412	0.977838
79727	LIN28A	9.65405	-0.0204295	0.102226	-0.199847	0.8416	0.977838
94121	SYTL4	714.788	-0.0201888	0.10089	-0.200108	0.841396	0.977838
1591	CYP24A1	59.5214	0.0315204	0.158425	0.198961	0.842293	0.977848
3937	LCP2	123.305	-0.0134	0.0673442	-0.198978	0.84228	0.977848
5988	RFPL1	9.91087	-0.0190464	0.095586	-0.199259	0.84206	0.977848
6764	DENND2B	980.894	0.00854804	0.0429188	0.199167	0.842132	0.977848
7090	TLE3	568.98	0.0136245	0.0684114	0.199155	0.842141	0.977848
51016	EMC9	220.41	-0.00596644	0.0298886	-0.199623	0.841776	0.977848
51021	MRPS16	1463.97	-0.00418097	0.0209493	-0.199575	0.841813	0.977848
54072	LINC00158	108.815	0.0113937	0.0570739	0.19963	0.84177	0.977848
84868	HAVCR2	262.17	-0.01669	0.0838053	-0.199152	0.842144	0.977848
138241	C9orf85	161.663	-0.00759662	0.0380881	-0.199449	0.841912	0.977848
285266	ENTPD3-AS1	136.883	-0.011113	0.0557313	-0.199403	0.841948	0.977848
375567	VWC2	129.324	-0.0136344	0.0684701	-0.199129	0.842162	0.977848
100507533	SOX21-AS1	174.321	-0.00785212	0.0394456	-0.199062	0.842214	0.977848
4778	NFE2	6.9263	-0.0208223	0.104892	-0.198512	0.842645	0.978032
7484	WNT9B	24.5347	-0.0203717	0.102634	-0.198489	0.842663	0.978032
10975	UQCR11	1114.67	-0.00685856	0.0345837	-0.198318	0.842797	0.978032
23536	ADAT1	663.225	0.00526658	0.0265597	0.198292	0.842817	0.978032
29057	FAM156A	1681.34	0.00427418	0.0215243	0.198574	0.842596	0.978032
81550	TDRD3	1352.17	0.00509857	0.0257123	0.198293	0.842816	0.978032
93986	FOXP2	941.149	0.0121066	0.0609743	0.198553	0.842612	0.978032
140700	SAMD10	235.187	-0.0124845	0.062936	-0.198369	0.842756	0.978032
7528	YY1	1437.95	0.00379377	0.0191386	0.198227	0.842868	0.978039
501	ALDH7A1	3139.77	-0.00869837	0.0440568	-0.197436	0.843487	0.978134
995	CDC25C	5.97738	-0.0206872	0.104548	-0.197872	0.843145	0.978134
3159	HMGA1	820.25	-0.00824668	0.0417965	-0.197305	0.843589	0.978134
3574	IL7	437.593	-0.0100804	0.0509425	-0.197879	0.84314	0.978134
5452	POU2F2	175.607	0.010192	0.0516064	0.197494	0.843441	0.978134
7772	ZNF229	584.643	-0.00538366	0.0272426	-0.197619	0.843343	0.978134
8420	SNHG3	275.544	0.00730288	0.0370514	0.197102	0.843748	0.978134
29893	PSMC3IP	90.3748	-0.00775489	0.039156	-0.198051	0.843005	0.978134
50834	TAS2R1	13.2968	0.0289993	0.146484	0.197968	0.84307	0.978134
51773	RSF1	5120.64	0.00378969	0.0192143	0.197233	0.843645	0.978134
55150	C19orf73	17.3586	-0.0130027	0.0659264	-0.19723	0.843648	0.978134
55285	RBM41	849.013	-0.00475835	0.0241374	-0.197136	0.843721	0.978134
81491	GPR63	668.592	-0.0172728	0.0876732	-0.197013	0.843817	0.978134
83699	SH3BGRL2	2827.47	-0.00883305	0.0448154	-0.197098	0.843751	0.978134
199990	FAAP20	209.638	-0.00720619	0.0365095	-0.197379	0.843531	0.978134
644093	MSH2-OT1	61.328	-0.0144993	0.0735864	-0.197038	0.843798	0.978134
100033451	SNORD115-14	52.7346	0.0123315	0.0623436	0.197799	0.843203	0.978134
100132341	CLUHP3	235.979	-0.00651628	0.0329491	-0.197768	0.843227	0.978134
9882	TBC1D4	1514.19	-0.00686471	0.0348626	-0.196908	0.8439	0.978177
48	ACO1	1575.51	-0.00521603	0.0265217	-0.19667	0.844086	0.978205
3882	KRT32	1.50519	-0.0672982	0.342293	-0.19661	0.844133	0.978205
25807	RHBDD3	234.836	-0.00962835	0.0489924	-0.196528	0.844197	0.978205
84065	TMEM222	838.292	0.00501021	0.0254914	0.196545	0.844184	0.978205
144568	A2ML1	295.675	-0.0136867	0.069555	-0.196775	0.844004	0.978205
51750	RTEL1	23.9722	-0.0142663	0.0726633	-0.196334	0.844349	0.978262
154007	SNRNP48	495.236	-0.00462366	0.0235553	-0.196289	0.844384	0.978262
284076	TTLL6	55.9548	0.0173033	0.0881008	0.196404	0.844294	0.978262
6130	RPL7A	7636.35	-0.00581551	0.0296426	-0.196187	0.844464	0.978272
4107	MAGEA8	9.67415	-0.0223021	0.113743	-0.196075	0.844552	0.978298
307	ANXA4	446.219	-0.00761831	0.0392124	-0.194283	0.845954	0.978441
1238	ACKR2	34.5341	-0.0103979	0.0533207	-0.195007	0.845388	0.978441
3185	HNRNPF	1433.76	-0.00997469	0.0512084	-0.194786	0.84556	0.978441
5465	PPARA	1479.33	0.00754366	0.0386735	0.19506	0.845346	0.978441
5600	MAPK11	988.774	-0.0103165	0.0531557	-0.19408	0.846113	0.978441
7156	TOP3A	699.748	0.0040787	0.0210382	0.193872	0.846276	0.978441
9150	CTDP1	387.02	-0.00713753	0.0366522	-0.194737	0.845599	0.978441
10081	PDCD7	715.161	-0.00366165	0.0187522	-0.195265	0.845185	0.978441
10134	BCAP31	2379.76	-0.00571774	0.0293348	-0.194913	0.845461	0.978441
10241	CALCOCO2	1587.25	0.0101878	0.0523198	0.194722	0.845611	0.978441
23276	KLHL18	1042.52	-0.00364949	0.0188259	-0.193855	0.846289	0.978441
23587	ELP5	578.381	-0.00477538	0.0243871	-0.195816	0.844754	0.978441
26683	OR4F3	23.3784	-0.0195186	0.100182	-0.194831	0.845525	0.978441
51574	LARP7	978.725	0.00618205	0.031896	0.193819	0.846318	0.978441
54209	TREM2	128.752	0.0185883	0.0954911	0.19466	0.845659	0.978441
56158	TEX12	19.075	0.0160771	0.082769	0.194241	0.845987	0.978441
56675	NRIP3	2841.78	-0.0100185	0.0513418	-0.195134	0.845288	0.978441
64651	CSRNP1	600.831	-0.0223872	0.114649	-0.195267	0.845184	0.978441
79413	ZBED2	41.4929	0.0401937	0.207009	0.194164	0.846048	0.978441
80097	MZT2B	481.96	-0.0087541	0.0449797	-0.194623	0.845688	0.978441
83959	SLC4A11	127.353	-0.014648	0.0755595	-0.19386	0.846285	0.978441
128414	NKAIN4	718.541	-0.0131718	0.0676242	-0.19478	0.845565	0.978441
137682	NDUFAF6	566.062	-0.00477425	0.0246111	-0.193988	0.846185	0.978441
164045	HFM1	273.403	0.0121444	0.0625285	0.194222	0.846002	0.978441
283038	NA	19.8001	0.0142908	0.0736857	0.193943	0.846221	0.978441
283638	CEP170B	2687.67	0.011439	0.0589081	0.194184	0.846032	0.978441
284013	VMO1	15.8458	-0.0170144	0.0872167	-0.195082	0.845329	0.978441
441168	CALHM6	43.6086	-0.0170642	0.0879698	-0.193978	0.846193	0.978441
100129195	ZSCAN16-AS1	118.725	0.0073379	0.0375161	0.195593	0.844928	0.978441
100507747	C13orf46	14.2325	0.0222377	0.114057	0.194969	0.845417	0.978441
102724623	LINC01414	20.3564	-0.0170474	0.0876645	-0.194462	0.845814	0.978441
3683	ITGAL	82.1248	-0.0162766	0.0840318	-0.193696	0.846414	0.978492
55660	PRPF40A	2748.44	0.00489925	0.0253001	0.193646	0.846453	0.978492
396	ARHGDIA	1895.95	0.00777744	0.0403012	0.192983	0.846972	0.978518
754	PTTG1IP	2656.46	-0.0099031	0.0512457	-0.193248	0.846765	0.978518
1235	CCR6	55.9426	0.0119157	0.0620204	0.192126	0.847643	0.978518
1415	CRYBB2	34.4444	0.0180072	0.0937696	0.192037	0.847713	0.978518
3337	DNAJB1	2508.53	0.0186051	0.0969613	0.191882	0.847835	0.978518
3688	ITGB1	3084.07	-0.00828842	0.0433002	-0.191417	0.848199	0.978518
4702	NDUFA8	1201.17	0.0072929	0.0381141	0.191344	0.848256	0.978518
5528	PPP2R5D	2683.65	-0.00747066	0.0390338	-0.19139	0.84822	0.978518
5680	PSG11	13.7019	0.0189876	0.0987073	0.192363	0.847458	0.978518
7373	COL14A1	135.139	0.0126203	0.065251	0.193411	0.846637	0.978518
9723	SEMA3E	941.528	0.0267604	0.13889	0.192673	0.847215	0.978518
11259	FILIP1L	322.102	0.00892741	0.0463133	0.192761	0.847146	0.978518
23029	RBM34	791.315	-0.00535125	0.0278085	-0.192432	0.847403	0.978518
25936	NSL1	2097.61	0.00495609	0.0257751	0.192282	0.847521	0.978518
29978	UBQLN2	2755.41	0.00621476	0.0324286	0.191645	0.84802	0.978518
56852	RAD18	465.035	0.00613195	0.0319816	0.191734	0.847951	0.978518
79595	SAP130	926.572	0.00377497	0.0195323	0.193268	0.846749	0.978518
79970	ZNF767P	824.169	-0.00418421	0.021777	-0.192139	0.847633	0.978518
80031	SEMA6D	2835.04	-0.00802542	0.0418691	-0.191679	0.847994	0.978518
80832	APOL4	73.8189	-0.0385186	0.201247	-0.1914	0.848212	0.978518
92999	ZBTB47	2642.86	0.00830231	0.0433517	0.191511	0.848126	0.978518
115727	RASGRP4	69.0174	0.0111454	0.0581741	0.191587	0.848066	0.978518
124739	USP43	157.987	0.0243845	0.12634	0.193006	0.846954	0.978518
131890	GRK7	19.1656	-0.0158236	0.082075	-0.192794	0.84712	0.978518
150142	ZNF295-AS1	12.5295	0.0195718	0.101722	0.192404	0.847426	0.978518
152006	RNF38	2056.73	0.00406292	0.0211981	0.191664	0.848005	0.978518
158405	KIAA1958	1290.73	-0.00711562	0.0367965	-0.193377	0.846663	0.978518
376940	ZC3H6	3087.47	0.00424821	0.0221774	0.191555	0.84809	0.978518
388228	SBK1	197.714	-0.0149236	0.0772815	-0.193107	0.846875	0.978518
643394	SPINK9	26.4925	-0.0139485	0.0721066	-0.193443	0.846612	0.978518
644019	CBWD6	1452.25	-0.00561896	0.0293028	-0.191755	0.847934	0.978518
693146	MIR561	6.58028	0.0218585	0.114172	0.191453	0.848171	0.978518
100137049	PLA2G4B	18.8565	-0.0126538	0.0658547	-0.192147	0.847627	0.978518
101928165	CASC17	15.465	0.0164779	0.085537	0.19264	0.847241	0.978518
101928797	NA	13.2597	0.0258297	0.13391	0.192889	0.847046	0.978518
9802	DAZAP2	3012.45	-0.00694545	0.036322	-0.191219	0.848354	0.978579
5257	PHKB	3467.95	0.00380292	0.0199342	0.190774	0.848703	0.978613
10766	TOB2	1930.63	0.00820957	0.0430289	0.190792	0.848689	0.978613
11044	TENT4A	825.601	-0.00615803	0.0322439	-0.190983	0.848539	0.978613
55069	TMEM248	3395.78	0.00433133	0.0226675	0.191081	0.848462	0.978613
64170	CARD9	72.7583	0.0111899	0.058651	0.190787	0.848692	0.978613
79029	SPATA5L1	201.437	-0.00740728	0.0388222	-0.1908	0.848682	0.978613
79847	MFSD13A	545.021	0.00853531	0.0446764	0.191047	0.848488	0.978613
26164	MTG2	610.632	-0.00500616	0.0262498	-0.190713	0.848751	0.978615
2634	GBP2	317.804	-0.0226418	0.118768	-0.190638	0.848809	0.97863
7539	ZFP37	447.529	-0.00479786	0.0251833	-0.190517	0.848904	0.978686
3727	JUND	1375.77	-0.00991184	0.0521486	-0.190069	0.849255	0.978703
5348	FXYD1	985.324	-0.00778636	0.0409503	-0.190141	0.849198	0.978703
9628	RGS6	780.736	-0.00866815	0.0456177	-0.190017	0.849296	0.978703
11099	PTPN21	707.953	0.0057203	0.0300898	0.190108	0.849225	0.978703
50486	G0S2	35.5157	0.0169204	0.0890435	0.190024	0.84929	0.978703
56623	INPP5E	363.718	-0.00947243	0.0498618	-0.189974	0.84933	0.978703
63027	SLC22A23	1855.67	-0.00757872	0.0398133	-0.190357	0.84903	0.978703
79844	ZDHHC11	873.924	-0.0152675	0.0802284	-0.190301	0.849074	0.978703
645434	LINC01625	15.7168	-0.0173436	0.0912402	-0.190087	0.849241	0.978703
4776	NFATC4	537.78	-0.0117257	0.0617477	-0.189896	0.84939	0.978721
221060	RPP38-DT	31.21	0.0143917	0.0758226	0.189808	0.849459	0.978748
5509	PPP1R3D	152.06	0.00948274	0.0500041	0.189639	0.849592	0.978796
10559	SLC35A1	835.396	0.0045068	0.0237692	0.189607	0.849617	0.978796
51201	ZDHHC2	1666.38	-0.00606419	0.0319874	-0.189581	0.849638	0.978796
8459	TPST2	315.656	-0.00712721	0.0376209	-0.189448	0.849741	0.97881
285626	NA	27.1887	0.0132975	0.0702628	0.189253	0.849894	0.978933
5054	SERPINE1	111.098	-0.0354848	0.187624	-0.189127	0.849993	0.978939
10412	NSA2	1078.88	-0.00872125	0.0461267	-0.189072	0.850037	0.978939
1609	DGKQ	717.847	-0.0102293	0.0541533	-0.188894	0.850176	0.978942
9372	ZFYVE9	4004.29	-0.0047532	0.0251559	-0.18895	0.850132	0.978942
10668	CGRRF1	479.87	0.00647694	0.0342826	0.188928	0.850149	0.978942
283571	PROX2	277.823	0.0107297	0.0568226	0.188828	0.850228	0.978949
1054	CEBPG	1280.3	0.0078463	0.0416151	0.188544	0.85045	0.978977
5438	POLR2I	552.875	-0.00560881	0.0297634	-0.188447	0.850526	0.978977
9792	SERTAD2	547.411	0.00750255	0.0397662	0.188666	0.850354	0.978977
9928	KIF14	25.0897	0.0267171	0.141773	0.188449	0.850525	0.978977
57597	BAHCC1	712.295	0.0119605	0.0633872	0.18869	0.850336	0.978977
254531	LPCAT4	1616.47	0.00887843	0.047089	0.188546	0.850449	0.978977
23580	CDC42EP4	2005.97	0.00807303	0.0429157	0.188114	0.850788	0.979068
266722	HS6ST3	2325.66	-0.0109491	0.0581672	-0.188235	0.850693	0.979068
101927151	NA	202.92	0.00733798	0.0390083	0.188113	0.850788	0.979068
340602	EZHIP	22.0713	0.0141035	0.0750081	0.188027	0.850856	0.979094
59353	TMEM35A	1704.9	-0.0115846	0.0616734	-0.187837	0.851004	0.97916
127002	ATXN7L2	336.272	0.00934312	0.0497292	0.18788	0.850971	0.97916
1180	CLCN1	23.2079	-0.0151473	0.0807179	-0.187658	0.851145	0.979269
80279	CDK5RAP3	2214.92	-0.00618376	0.0329629	-0.187598	0.851192	0.979271
56103	PCDHGB2	306.134	-0.00807746	0.0430939	-0.187438	0.851317	0.979309
100129583	FAM47E	96.7784	-0.010497	0.0559945	-0.187465	0.851296	0.979309
1282	COL4A1	684.576	-0.0161307	0.0861015	-0.187345	0.85139	0.97934
605	BCL7A	1060.1	-0.00571904	0.0306151	-0.186805	0.851814	0.979577
634	CEACAM1	60.2567	-0.0119215	0.0640857	-0.186025	0.852425	0.979577
865	CBFB	818.008	-0.0129158	0.069234	-0.186553	0.852011	0.979577
1452	CSNK1A1	4273.58	0.00490294	0.0264712	0.185218	0.853058	0.979577
1917	EEF1A2	5626.68	-0.00993924	0.053468	-0.185891	0.85253	0.979577
5271	SERPINB8	128.39	-0.0131607	0.0705674	-0.186498	0.852054	0.979577
6036	RNASE2	11.2683	-0.03323	0.179134	-0.185503	0.852834	0.979577
7587	ZNF37A	2194.42	0.00443246	0.0239089	0.18539	0.852924	0.979577
9180	OSMR	544.899	-0.0223434	0.120606	-0.185259	0.853026	0.979577
10625	IVNS1ABP	3900.98	0.0114859	0.061552	0.186604	0.851971	0.979577
25819	NOCT	246.37	0.0136493	0.073236	0.186375	0.852151	0.979577
26034	IPCEF1	2509.04	0.0124015	0.0665331	0.186396	0.852135	0.979577
51622	CCZ1	1728.6	-0.00412869	0.0222867	-0.185254	0.85303	0.979577
63876	PKNOX2	538.61	0.0143614	0.0772642	0.185874	0.852543	0.979577
79176	FBXL15	373.056	-0.00687569	0.0370388	-0.185635	0.852731	0.979577
91754	NEK9	2085.08	0.00490002	0.026369	0.185825	0.852582	0.979577
92259	MRPS36	448.862	0.0070884	0.0380129	0.186474	0.852073	0.979577
114824	PNMA5	531.162	-0.0309997	0.166052	-0.186686	0.851907	0.979577
126961	H3C14	24.0877	-0.0208973	0.112461	-0.185818	0.852588	0.979577
147657	ZNF480	444.328	-0.00680085	0.0366431	-0.185597	0.852761	0.979577
202018	TAPT1	1488.98	-0.00421472	0.0225693	-0.186746	0.85186	0.979577
285954	INHBA-AS1	310.007	0.011407	0.0612663	0.186187	0.852298	0.979577
441061	MARCHF11	59.5532	-0.0114792	0.0614175	-0.186904	0.851736	0.979577
641339	ZNF674	425.55	0.00380612	0.0203777	0.186779	0.851834	0.979577
100288801	FRG2C	24.3138	0.0158402	0.0854774	0.185315	0.852982	0.979577
100506655	LCMT1-AS2	129.975	-0.00882636	0.0475593	-0.185586	0.852769	0.979577
101929215	THBS4-AS1	42.2871	0.0115287	0.0620368	0.185837	0.852573	0.979577
101929653	NA	343.279	-0.0120507	0.0647755	-0.186039	0.852415	0.979577
101929765	LINC01585	18.1269	-0.015432	0.0832064	-0.185466	0.852863	0.979577
740	MRPL49	845.785	-0.00445104	0.0241436	-0.184357	0.853734	0.979632
2171	FABP5	637.419	0.0122769	0.0663743	0.184965	0.853257	0.979632
6651	SON	11007.2	0.00283426	0.0153178	0.18503	0.853205	0.979632
8742	TNFSF12	111.35	0.00687827	0.0372798	0.184504	0.853618	0.979632
9798	IST1	2599.49	-0.00468143	0.0253582	-0.184612	0.853533	0.979632
23483	TGDS	176.832	-0.00698286	0.0378728	-0.184377	0.853718	0.979632
51321	AMZ2	2135.45	-0.00670597	0.0364124	-0.184167	0.853882	0.979632
54813	KLHL28	1418.54	-0.00450886	0.0244559	-0.184367	0.853726	0.979632
54998	AURKAIP1	707.493	-0.00582742	0.0316399	-0.18418	0.853872	0.979632
55672	NBPF1	3640.59	0.00914963	0.0495896	0.184507	0.853616	0.979632
81502	HM13	851.423	0.00484776	0.0263077	0.184272	0.8538	0.979632
127059	OR2M5	4.99829	0.0283075	0.1537	0.184174	0.853877	0.979632
128866	CHMP4B	1636.47	0.00461208	0.0250268	0.184286	0.853789	0.979632
339965	CCDC158	85.5895	-0.0149732	0.0811865	-0.184429	0.853677	0.979632
541471	MIR4435-2HG	117.201	-0.0109369	0.0592979	-0.184439	0.853669	0.979632
100158262	SCARNA9	37.2718	-0.0117066	0.0632746	-0.185012	0.85322	0.979632
4267	CD99	2010.68	-0.0135958	0.0738962	-0.183986	0.854025	0.97969
283578	TMED8	3373.8	0.0048433	0.0263196	0.184019	0.853999	0.97969
545	ATR	2871.05	-0.00399316	0.0218181	-0.183021	0.854782	0.979694
2746	GLUD1	15852	-0.00573037	0.0312788	-0.183203	0.854639	0.979694
4064	CD180	30.0497	-0.0202256	0.110457	-0.183109	0.854712	0.979694
4311	MME	1453.28	0.0319097	0.174001	0.183388	0.854493	0.979694
4780	NFE2L2	1866.66	-0.0103127	0.0563514	-0.183007	0.854793	0.979694
6929	TCF3	336.404	0.00666341	0.0363747	0.183188	0.85465	0.979694
8353	H3C6	15.4327	0.0188003	0.102473	0.183466	0.854432	0.979694
11325	DDX42	4363.38	-0.00429911	0.0234503	-0.183328	0.854541	0.979694
22982	DIP2C	4370.98	-0.00476289	0.0259944	-0.183228	0.854619	0.979694
63827	BCAN	3857.68	-0.00774937	0.0422506	-0.183415	0.854473	0.979694
79050	NOC4L	154.551	-0.00949101	0.0517516	-0.183396	0.854488	0.979694
84942	WDR73	712.385	-0.00408808	0.0222368	-0.183843	0.854136	0.979694
132949	AASDH	942.178	-0.00431082	0.0235035	-0.183412	0.854475	0.979694
199720	GGN	25.6928	0.0116342	0.0633498	0.183651	0.854288	0.979694
101927855	NA	22.1332	0.0133757	0.0731022	0.182973	0.85482	0.979694
103091865	BRWD1-AS2	27.4206	0.0110995	0.060499	0.183466	0.854432	0.979694
165	AEBP1	1342.5	-0.0209338	0.114749	-0.18243	0.855245	0.97992
5428	POLG	1174.05	0.0049203	0.0269565	0.182527	0.855169	0.97992
10629	TAF6L	374.996	-0.00504552	0.0276621	-0.182398	0.85527	0.97992
11093	ADAMTS13	288.906	0.0100955	0.055351	0.182391	0.855276	0.97992
23619	ZIM2	69.4436	-0.0188016	0.103009	-0.182523	0.855172	0.97992
101927498	LINC01361	9.16123	-0.0239137	0.1312	-0.182269	0.855372	0.979978
1108	CHD4	8064.23	0.00579396	0.0318262	0.18205	0.855544	0.980022
4239	MFAP4	117.786	-0.0100322	0.0552545	-0.181563	0.855925	0.980022
7704	ZBTB16	887.157	-0.0150562	0.0827601	-0.181925	0.855641	0.980022
22884	WDR37	2619.34	0.00500401	0.0275761	0.181462	0.856005	0.980022
54112	GPR88	4418.72	0.0250054	0.137601	0.181724	0.855799	0.980022
54764	ZRANB1	2953.34	-0.0030154	0.0165688	-0.181993	0.855589	0.980022
55848	PLGRKT	177.591	-0.00543198	0.0299389	-0.181435	0.856026	0.980022
80219	COQ10B	866.33	0.00615044	0.0338369	0.181767	0.855765	0.980022
81887	LAS1L	1077.1	0.00516111	0.0284601	0.181346	0.856096	0.980022
127602	DNAH14	567.241	-0.0186808	0.102925	-0.1815	0.855975	0.980022
129049	SGSM1	2859.83	-0.00869576	0.0478131	-0.18187	0.855685	0.980022
163033	ZNF579	66.4613	-0.0119394	0.065717	-0.181679	0.855835	0.980022
729678	LINC00847	394.518	-0.00625658	0.0343626	-0.182076	0.855523	0.980022
1856	DVL2	624.728	-0.00596611	0.033046	-0.180539	0.856729	0.980143
3068	HDGF	2392.46	0.0055587	0.0309069	0.179853	0.857268	0.980143
4038	LRP4	5732.61	-0.00851806	0.0472887	-0.180129	0.857051	0.980143
5367	PMCH	7.75687	-0.0451764	0.251676	-0.179502	0.857544	0.980143
6146	RPL22	4487.92	-0.00578283	0.0323709	-0.178643	0.858218	0.980143
6293	VPS52	1071.1	0.00403296	0.0225651	0.178726	0.858153	0.980143
7165	TPD52L2	1850.43	0.00366338	0.0204746	0.178923	0.857998	0.980143
7408	VASP	226.199	-0.0088639	0.0495983	-0.178714	0.858162	0.980143
7586	ZKSCAN1	6446.16	-0.00444769	0.0248689	-0.178845	0.858059	0.980143
8076	MFAP5	23.3787	-0.0233183	0.13056	-0.178602	0.85825	0.980143
8174	MADCAM1	13.3856	-0.0208368	0.115307	-0.180708	0.856597	0.980143
8672	EIF4G3	6871.34	0.00358771	0.0198352	0.180876	0.856465	0.980143
9079	LDB2	1857.91	0.0142823	0.0798512	0.178861	0.858047	0.980143
10282	BET1	495.853	0.00588367	0.0328123	0.179313	0.857692	0.980143
10922	FASTK	822.929	-0.00522609	0.0289203	-0.180706	0.856598	0.980143
22929	SEPHS1	861.403	-0.00523773	0.0291311	-0.179799	0.85731	0.980143
23518	R3HDM1	3100.79	-0.0107731	0.0596999	-0.180453	0.856797	0.980143
26058	GIGYF2	4260.29	-0.00277449	0.0154885	-0.179132	0.857834	0.980143
26834	RNU4-2	1975.54	-0.0149047	0.0834943	-0.178512	0.858321	0.980143
27067	STAU2	3525.65	-0.00510836	0.0285672	-0.178819	0.85808	0.980143
51390	AIG1	1210	-0.00569346	0.0318675	-0.17866	0.858204	0.980143
54778	RNF111	1828.26	0.00381951	0.0211482	0.180607	0.856676	0.980143
55149	MTPAP	1355.9	-0.0040732	0.0225906	-0.180305	0.856913	0.980143
55765	INAVA	71.6172	0.00935018	0.0521434	0.179317	0.857689	0.980143
55888	ZKSCAN7	247.543	-0.00500887	0.0279399	-0.179273	0.857723	0.980143
57552	NCEH1	3699.05	-0.0108437	0.0601167	-0.180377	0.856856	0.980143
64940	STAG3L4	460.597	0.00353747	0.0195307	0.181124	0.85627	0.980143
84197	POMK	1161.87	-0.00438769	0.0242615	-0.18085	0.856485	0.980143
90135	BTBD6	1216.1	-0.00537406	0.0296879	-0.181019	0.856353	0.980143
90459	ERI1	459.637	0.00594226	0.0332949	0.178474	0.858351	0.980143
91734	IDI2	88.0142	-0.00675383	0.0377771	-0.178781	0.85811	0.980143
121506	ERP27	11.616	-0.0159269	0.0892037	-0.178545	0.858295	0.980143
139804	RBMXL3	15.4957	0.0148617	0.082842	0.179398	0.857625	0.980143
196872	LINC00638	26.8699	0.0162272	0.0899671	0.180368	0.856864	0.980143
203328	SUSD3	46.2995	0.0194831	0.109138	0.178517	0.858317	0.980143
340146	SLC35D3	261.267	0.0244132	0.136139	0.179326	0.857682	0.980143
375190	FAM228B	745.146	0.00576074	0.0320705	0.179627	0.857445	0.980143
402055	SRRD	423.63	0.00484883	0.0270325	0.179371	0.857647	0.980143
653645	TBC1D3P1-DHX40P1	84.3807	-0.0120726	0.067105	-0.179906	0.857227	0.980143
729759	OR4F29	25.1437	0.0190865	0.10626	0.179622	0.857449	0.980143
100422990	MIR3134	8.80932	0.0169529	0.0936324	0.181058	0.856322	0.980143
100616378	MIR4784	16.2893	0.0129409	0.0718157	0.180196	0.856999	0.980143
101927580	LINC02141	5.71728	-0.0319337	0.178493	-0.178907	0.858011	0.980143
7691	ZNF132	503.81	0.00370189	0.0207512	0.178394	0.858413	0.980162
8774	NAPG	4163.8	-0.00550529	0.0308756	-0.178306	0.858483	0.980189
7432	VIP	104.335	-0.0315432	0.177247	-0.177962	0.858753	0.980341
9019	MPZL1	1265.93	-0.00592478	0.0332836	-0.178009	0.858716	0.980341
119	ADD2	6345.07	0.00802339	0.0451725	0.177617	0.859024	0.980359
1004	CDH6	1656.64	0.0158284	0.0891673	0.177513	0.859105	0.980359
1667	DEFA1	10.1079	-0.0499786	0.281195	-0.177736	0.85893	0.980359
2962	GTF2F1	1899.65	0.00371099	0.0209172	0.177413	0.859184	0.980359
3717	JAK2	1592.63	-0.00412281	0.023247	-0.177348	0.859235	0.980359
9177	HTR3B	15.5871	-0.033758	0.18996	-0.177711	0.85895	0.980359
29930	PCDHB1	27.2409	-0.0199857	0.112721	-0.177302	0.859271	0.980359
51059	FAM135B	1876.02	0.00968951	0.0545704	0.17756	0.859069	0.980359
79031	PDCL3	249.072	-0.0063525	0.0357264	-0.17781	0.858873	0.980359
390877	NA	12.1893	0.0144059	0.0812308	0.177346	0.859237	0.980359
399726	MIR1915HG	133.663	0.00853027	0.0481029	0.177334	0.859246	0.980359
527	ATP6V0C	1253.21	-0.00664434	0.0375605	-0.176897	0.859589	0.980384
1757	SARDH	141.298	-0.0132004	0.075962	-0.173777	0.862041	0.980384
3101	HK3	34.6018	0.0167961	0.0950459	0.176715	0.859732	0.980384
3123	HLA-DRB1	215.48	-0.0504173	0.290414	-0.173605	0.862176	0.980384
3709	ITPR2	4887.14	-0.00637754	0.0365169	-0.174646	0.861357	0.980384
4708	NDUFB2	1078.2	0.00719656	0.0411067	0.17507	0.861024	0.980384
4717	NDUFC1	735.136	0.00500093	0.0287028	0.174232	0.861683	0.980384
5832	ALDH18A1	1026.4	0.00643439	0.0366293	0.175662	0.860559	0.980384
7481	WNT11	197.109	0.0196256	0.112835	0.173932	0.861919	0.980384
7818	DAP3	1372.18	-0.00425519	0.0242794	-0.175259	0.860876	0.980384
8509	NDST2	777.387	-0.00405483	0.0230805	-0.175682	0.860544	0.980384
9077	DIRAS3	1435.7	0.0194846	0.111488	0.174769	0.861261	0.980384
9324	HMGN3	1365.02	0.00413038	0.0237973	0.173565	0.862208	0.980384
9980	DOP1B	1719.26	0.00792528	0.0449349	0.176372	0.860001	0.980384
10006	ABI1	2792.72	0.00447304	0.0255248	0.175243	0.860889	0.980384
10127	ZNF263	953.327	0.00365268	0.0209574	0.174291	0.861637	0.980384
10139	ARFRP1	673.253	-0.00518275	0.0297814	-0.174026	0.861845	0.980384
10229	COQ7	714.746	-0.00442157	0.0253354	-0.174521	0.861456	0.980384
10795	ZNF268	1060.11	-0.00485329	0.0275292	-0.176296	0.860061	0.980384
10885	WDR3	1169.1	0.00609256	0.0349538	0.174303	0.861627	0.980384
11104	KATNA1	313.834	0.0052006	0.0298856	0.174017	0.861852	0.980384
11157	LSM6	211.839	0.00799566	0.0451472	0.177102	0.859428	0.980384
22904	SBNO2	296.136	-0.0159339	0.090751	-0.175578	0.860625	0.980384
22981	NINL	900.429	-0.00833813	0.0475202	-0.175465	0.860714	0.980384
23046	KIF21B	2684.78	0.0107318	0.0607252	0.176727	0.859722	0.980384
26015	RPAP1	700.594	-0.00684983	0.0387156	-0.176927	0.859566	0.980384
29015	SLC43A3	146.351	0.00816723	0.046845	0.174346	0.861594	0.980384
51241	COX16	89.5703	0.00708859	0.040225	0.176223	0.860118	0.980384
54554	WDR5B	506.968	0.00495518	0.0284838	0.173965	0.861893	0.980384
55634	KRBOX4	694.763	-0.00466987	0.0266942	-0.174939	0.861127	0.980384
56905	C15orf39	192.814	0.0113818	0.0649469	0.175247	0.860886	0.980384
64318	NOC3L	624.8	-0.00457225	0.0259296	-0.176333	0.860032	0.980384
64426	SUDS3	2419.59	-0.00366523	0.021014	-0.174419	0.861536	0.980384
65125	WNK1	13536.4	0.0076283	0.0438891	0.173809	0.862016	0.980384
79711	IPO4	306.452	0.0066427	0.0382444	0.173691	0.862109	0.980384
79723	SUV39H2	375.54	-0.00386917	0.0221499	-0.174681	0.86133	0.980384
79774	GRTP1	62.1202	0.00916411	0.0526468	0.174068	0.861812	0.980384
83989	FAM172A	2055.1	-0.00280559	0.0161264	-0.173975	0.861885	0.980384
84174	SLA2	35.5422	0.0108432	0.0621489	0.174472	0.861495	0.980384
84289	ING5	1137.31	0.00462018	0.0263924	0.175057	0.861035	0.980384
84678	KDM2B	979.663	-0.00552087	0.0312619	-0.176601	0.859822	0.980384
91181	NUP210L	141.497	0.0155636	0.0884701	0.175919	0.860358	0.980384
113457	TUBA3D	51.5999	0.00975081	0.0558742	0.174514	0.861462	0.980384
113835	ZNF257	71.199	0.0135856	0.0773881	0.175551	0.860647	0.980384
116835	HSPA12B	170.701	-0.0130584	0.0743065	-0.175736	0.860501	0.980384
126272	EID2B	339.907	-0.00788097	0.0448467	-0.175731	0.860505	0.980384
127262	TPRG1L	3354.57	0.00573209	0.0324786	0.176488	0.85991	0.980384
138639	PTPDC1	2619.96	0.00904863	0.0521389	0.173549	0.86222	0.980384
284348	LYPD5	381.185	-0.00796592	0.0456207	-0.174612	0.861385	0.980384
375748	ERCC6L2	3803.72	0.00322611	0.0183006	0.176285	0.86007	0.980384
388555	IGFL3	36.3572	-0.0132971	0.076182	-0.174543	0.861438	0.980384
406929	MIR138-1	33.5873	-0.0105646	0.0605934	-0.174352	0.861589	0.980384
441459	ANKRD18B	161.728	0.0169419	0.095748	0.176942	0.859554	0.980384
494115	RBMXL1	1126.2	-0.0049381	0.027871	-0.177177	0.859369	0.980384
645974	PABPC1L2B	274.521	-0.00795416	0.0451966	-0.17599	0.860302	0.980384
728340	GTF2H2	811.757	-0.00962895	0.0546037	-0.176343	0.860025	0.980384
728340	GTF2H2C	811.757	-0.00962895	0.0546037	-0.176343	0.860025	0.980384
100874018	EPN2-AS1	115.871	0.01103	0.0626865	0.175955	0.860329	0.980384
101060226	NBPF19	1917.07	0.00444559	0.0253986	0.175033	0.861054	0.980384
101928646	ARNTL2-AS1	12.4957	0.0182323	0.104929	0.173758	0.862055	0.980384
101929387	LMF1-AS1	33.8133	0.014525	0.083222	0.174533	0.861447	0.980384
105369201	NA	221.596	-0.0160282	0.0906082	-0.176895	0.859591	0.980384
348	APOE	10772.6	0.0109465	0.0631417	0.173364	0.862365	0.980486
7378	UPP1	339.162	0.00778201	0.0449153	0.17326	0.862447	0.980486
84503	ZNF527	539.809	0.00298842	0.0172466	0.173276	0.862435	0.980486
5972	REN	26.1936	0.0191326	0.110537	0.173088	0.862582	0.980506
6039	RNASE6	58.9152	-0.0186378	0.107766	-0.172947	0.862693	0.980506
26824	RNU11	168.874	0.0128643	0.0743718	0.172973	0.862673	0.980506
259232	NALCN	5756.52	0.00480052	0.0277443	0.173027	0.86263	0.980506
199953	TMEM201	367.168	-0.00982613	0.0568875	-0.172729	0.862864	0.980596
644242	LINC00622	172.639	0.0134068	0.0775958	0.172777	0.862826	0.980596
1128	CHRM1	1877.83	0.0155827	0.0903017	0.172563	0.862995	0.980633
79139	DERL1	1071.4	-0.00342632	0.0198566	-0.172553	0.863003	0.980633
342918	C19orf81	5.63536	-0.0259746	0.150566	-0.172513	0.863034	0.980633
51527	GSKIP	1273.43	0.00929493	0.0539202	0.172383	0.863136	0.980646
51768	TM7SF3	1843.9	-0.00472272	0.0273944	-0.172397	0.863125	0.980646
283796	GOLGA8IP	73.2454	0.0134326	0.0779719	0.172274	0.863222	0.980691
10349	ABCA10	502.532	0.00708764	0.0412059	0.172006	0.863433	0.980824
81603	TRIM8	1917.71	-0.00472847	0.0274991	-0.17195	0.863477	0.980824
440854	CAPN14	50.2979	-0.013216	0.0768505	-0.17197	0.863461	0.980824
5654	HTRA1	5715.39	0.00728105	0.04238	0.171804	0.863592	0.980851
7784	ZP3	153.57	0.0086589	0.0503878	0.171845	0.863559	0.980851
51077	FCF1	534.118	0.00525583	0.0306222	0.171635	0.863725	0.980898
171017	ZNF384	620.39	-0.00393429	0.0229151	-0.17169	0.863682	0.980898
22872	SEC31A	2785.06	-0.00287163	0.0167436	-0.171507	0.863825	0.980909
168850	ZNF800	2338.89	0.00442986	0.025827	0.171521	0.863814	0.980909
26505	CNNM3	948.545	-0.00557116	0.0325206	-0.171312	0.863979	0.980927
308	ANXA5	1970.08	0.00952512	0.0556943	0.171025	0.864204	0.981027
54863	TOR4A	28.7608	0.0118236	0.0691323	0.171028	0.864202	0.981027
283120	H19	19.2772	0.0164244	0.096032	0.17103	0.8642	0.981027
284835	LINC00323	14.5746	-0.0306904	0.179556	-0.170924	0.864283	0.981065
254528	MEIOB	31.0616	0.0113067	0.0661894	0.170823	0.864363	0.981103
5430	POLR2A	4195.8	0.00570042	0.0334153	0.170593	0.864544	0.981153
100528062	ARMCX5-GPRASP2	129.323	-0.00963145	0.0564488	-0.170623	0.86452	0.981153
100528062	GPRASP2	129.323	-0.00963145	0.0564488	-0.170623	0.86452	0.981153
100631378	WDR87BP	46.112	0.00957608	0.0561241	0.170623	0.86452	0.981153
7473	WNT3	206.563	-0.00896577	0.0525827	-0.170508	0.864611	0.981176
5473	PPBP	3.51253	0.0365682	0.214749	0.170283	0.864787	0.981221
80727	TTYH3	1026.23	0.0120989	0.0710089	0.170385	0.864707	0.981221
91039	DPP9	487.945	-0.00572886	0.0336416	-0.170291	0.864781	0.981221
54509	RHOF	13.7489	-0.0240305	0.141175	-0.170218	0.864839	0.981228
341	APOC1	1252.32	-0.0159743	0.0939236	-0.170078	0.864949	0.981249
9735	KNTC1	532.71	0.00536036	0.0315092	0.17012	0.864916	0.981249
1120	CHKB	9.8018	-0.016668	0.0986482	-0.168964	0.865825	0.981259
4833	NME4	410.609	0.00536463	0.0315679	0.169939	0.865058	0.981259
4967	OGDH	4135.79	-0.00406846	0.0240629	-0.169076	0.865737	0.981259
6539	SLC6A12	595.069	-0.0125439	0.0742594	-0.16892	0.86586	0.981259
10919	EHMT2	1162.83	-0.00712702	0.0422077	-0.168856	0.86591	0.981259
22829	NLGN4Y	1749	-0.00684857	0.0403958	-0.169537	0.865375	0.981259
51611	DPH5	423.3	-0.00581767	0.0344182	-0.169029	0.865774	0.981259
55148	UBR7	1829.44	0.00659536	0.0390396	0.16894	0.865844	0.981259
80314	EPC1	1374.55	0.00409634	0.0241309	0.169755	0.865203	0.981259
80790	CMIP	1820.15	-0.0123086	0.0727103	-0.169283	0.865574	0.981259
84984	CEP19	334.467	-0.00745712	0.0439874	-0.169529	0.865381	0.981259
115265	DDIT4L	413.109	-0.0211015	0.12494	-0.168894	0.86588	0.981259
120425	JAML	15.0882	-0.0146723	0.0865525	-0.169519	0.865388	0.981259
124512	METTL23	233.044	0.00599663	0.0353549	0.169612	0.865315	0.981259
319103	SNORD8	17.8092	-0.0127241	0.0749867	-0.169685	0.865258	0.981259
387712	ENO4	441.288	-0.0114403	0.0674395	-0.169639	0.865294	0.981259
641455	POTEM	8.96776	-0.0351369	0.206748	-0.16995	0.865049	0.981259
100313771	MIR548F2	26.3231	-0.0123501	0.0728948	-0.169423	0.865464	0.981259
4889	NPY5R	325.823	-0.014348	0.0850116	-0.168777	0.865972	0.981267
10273	STUB1	465.988	-0.00773174	0.0458921	-0.168477	0.866208	0.981431
84172	POLR1B	633.092	-0.00339175	0.0201664	-0.168188	0.866436	0.981585
101929717	LINC02044	29.4087	0.0108487	0.0644907	0.16822	0.86641	0.981585
5209	PFKFB3	4389.75	0.0108623	0.064703	0.16788	0.866678	0.98176
51001	MTERF3	375.146	0.00495716	0.0295306	0.167865	0.866689	0.98176
55224	ETNK2	389.919	0.00738911	0.044031	0.167816	0.866728	0.98176
10128	LRPPRC	6999.82	-0.00449904	0.0268226	-0.167733	0.866793	0.981782
51251	NT5C3A	526.258	-0.00506577	0.0302268	-0.167592	0.866904	0.981857
105371899	NA	39.6592	0.0147013	0.0877564	0.167524	0.866958	0.981865
1203	CLN5	484.181	0.00727486	0.0435208	0.167158	0.867245	0.981875
27338	UBE2S	398.507	-0.00596934	0.0356918	-0.167247	0.867176	0.981875
29923	HILPDA	440.903	-0.023478	0.140555	-0.167038	0.86734	0.981875
51101	ZC2HC1A	1551.52	-0.00526864	0.0314776	-0.167378	0.867073	0.981875
64802	NMNAT1	360.836	-0.00476042	0.0285386	-0.166806	0.867523	0.981875
81608	FIP1L1	2567.22	-0.00367741	0.0220421	-0.166835	0.8675	0.981875
116150	NUS1	1437.52	0.0051752	0.0310492	0.166678	0.867624	0.981875
143570	XRRA1	863.759	-0.00803498	0.0480844	-0.167101	0.86729	0.981875
148930	KNCN	67.7211	-0.0127452	0.0762624	-0.167124	0.867273	0.981875
150209	AIFM3	1129.09	-0.0108011	0.0645171	-0.167414	0.867044	0.981875
150280	HORMAD2	12.1238	-0.0138366	0.0830028	-0.166701	0.867605	0.981875
375759	C9orf50	17.944	0.0149939	0.0899211	0.166745	0.867571	0.981875
100847019	MIR5687	12.8606	0.0138101	0.0828737	0.16664	0.867654	0.981875
79149	ZSCAN5A	104.445	-0.010114	0.0607832	-0.166395	0.867846	0.982041
132014	IL17RE	185.635	0.0154004	0.0927244	0.166088	0.868088	0.982211
107	ADCY1	4587.82	-0.0169233	0.102364	-0.165324	0.868689	0.982323
2935	GSPT1	3504.74	-0.00305574	0.0185	-0.165175	0.868806	0.982323
6844	VAMP2	4361.92	0.00850293	0.0514506	0.165264	0.868736	0.982323
9700	ESPL1	18.1396	-0.0169056	0.102196	-0.165423	0.868611	0.982323
22996	TTC39A	367.962	-0.00981102	0.0591923	-0.165748	0.868355	0.982323
25900	IFFO1	608.109	-0.00516789	0.0312568	-0.165337	0.868679	0.982323
26033	ATRNL1	12066.6	-0.0106962	0.0645559	-0.165689	0.868402	0.982323
84833	ATP5MK	1531.07	0.00737359	0.0445554	0.165493	0.868556	0.982323
91978	TPGS1	38.7089	-0.0226298	0.137028	-0.165147	0.868828	0.982323
153129	SLC38A9	644.936	0.00371957	0.0225123	0.165224	0.868768	0.982323
653784	MZT2A	526.809	-0.00734316	0.0443205	-0.165683	0.868406	0.982323
84085	FBXO30	1206.9	0.00613139	0.0371597	0.165001	0.868943	0.982349
100302270	MIR1305	4.60839	0.0195295	0.11834	0.165029	0.868921	0.982349
27097	TAF5L	613.485	-0.00493441	0.0299168	-0.164938	0.868993	0.982354
8642	DCHS1	1489.9	0.00854039	0.0518741	0.164637	0.86923	0.982362
9644	SH3PXD2A	5065.58	0.00802055	0.0487075	0.164667	0.869206	0.982362
23378	RRP8	538.682	0.0039511	0.0239688	0.164844	0.869067	0.982362
26122	EPC2	1569.32	-0.00397621	0.0241616	-0.164567	0.869285	0.982362
90485	ZNF835	203.471	-0.00585964	0.0356162	-0.164521	0.869321	0.982362
148362	BROX	2471.05	-0.00479038	0.0291125	-0.164547	0.8693	0.982362
36	ACADSB	2132.7	0.00446301	0.0280485	0.159118	0.873576	0.982479
55	ACP3	37.0536	-0.0277274	0.175947	-0.157589	0.874781	0.982479
132	ADK	1104.31	0.00664601	0.0433188	0.153421	0.878066	0.982479
224	ALDH3A2	3180.62	-0.00972996	0.0593326	-0.16399	0.869739	0.982479
238	ALK	535.974	-0.00828299	0.0531404	-0.15587	0.876136	0.982479
389	RHOC	1292.85	0.00747021	0.0475238	0.157189	0.875096	0.982479
551	AVP	82.0025	0.0563774	0.348739	0.161661	0.871573	0.982479
839	CASP6	147.394	-0.00586253	0.0381814	-0.153544	0.877969	0.982479
939	CD27	44.6595	-0.0120179	0.0747196	-0.16084	0.872219	0.982479
1124	NA	1674.18	-0.00825736	0.0526829	-0.156737	0.875452	0.982479
1124	CHN2	1674.18	-0.00825736	0.0526829	-0.156737	0.875452	0.982479
1654	DDX3X	8192.95	-0.00531689	0.0328182	-0.16201	0.871298	0.982479
1827	RCAN1	2317.97	0.006519	0.0411442	0.158443	0.874108	0.982479
2959	GTF2B	646.797	-0.00562236	0.0353785	-0.15892	0.873732	0.982479
2971	GTF3A	1166.53	0.00493746	0.030878	0.159902	0.872958	0.982479
3111	HLA-DOA	95.2168	0.0132537	0.0857125	0.15463	0.877113	0.982479
3572	IL6ST	12134.2	0.00535659	0.0347176	0.15429	0.877381	0.982479
3588	IL10RB	257.878	-0.00480856	0.0295646	-0.162646	0.870797	0.982479
3679	ITGA7	1214.79	-0.00712826	0.0445513	-0.160001	0.87288	0.982479
3858	KRT10	134.157	-0.00689084	0.0449383	-0.15334	0.87813	0.982479
3881	KRT31	6.56744	-0.0664379	0.41577	-0.159795	0.873043	0.982479
3892	KRT86	41.3974	-0.0135666	0.0882233	-0.153775	0.877787	0.982479
4076	CAPRIN1	7411.26	-0.00357255	0.0231331	-0.154435	0.877267	0.982479
4361	MRE11	968.003	0.0041203	0.0262507	0.156959	0.875277	0.982479
4976	OPA1	8448.67	-0.00592333	0.0370432	-0.159903	0.872957	0.982479
5604	MAP2K1	4023.17	0.00667655	0.0429692	0.15538	0.876522	0.982479
6133	RPL9	5461.94	-0.00768669	0.0475884	-0.161524	0.871681	0.982479
6207	RPS13	2584.28	0.00582593	0.0368382	0.158149	0.874339	0.982479
6227	RPS21	1519.65	-0.00588986	0.0377392	-0.156067	0.87598	0.982479
6527	SLC5A4	116.437	0.0156446	0.0990116	0.158007	0.874451	0.982479
6631	SNRPC	527.71	0.00632471	0.0390759	0.161857	0.871418	0.982479
6654	SOS1	2745.52	-0.00407643	0.0255537	-0.159524	0.873256	0.982479
6786	STIM1	2436.97	0.0075692	0.0474608	0.159483	0.873288	0.982479
6795	AURKC	26.3855	-0.0127257	0.0799287	-0.159213	0.873501	0.982479
6872	TAF1	2548.27	0.00315363	0.0200703	0.157129	0.875143	0.982479
7011	TEP1	946.839	0.00548669	0.0341279	0.160768	0.872276	0.982479
7013	TERF1	1065.08	-0.00334914	0.0212757	-0.157416	0.874917	0.982479
7049	TGFBR3	765.276	0.00664425	0.0425332	0.156213	0.875865	0.982479
7096	TLR1	198.919	-0.0122776	0.0783483	-0.156706	0.875477	0.982479
7423	VEGFB	664.305	0.00699608	0.043192	0.161976	0.871324	0.982479
7424	VEGFC	54.2135	0.0105064	0.0661462	0.158837	0.873798	0.982479
7755	ZNF205	151.433	0.00851691	0.0524534	0.162371	0.871014	0.982479
7760	ZNF213	265.603	-0.00724831	0.0442438	-0.163827	0.869868	0.982479
7873	MANF	310.167	-0.00610362	0.0377384	-0.161735	0.871515	0.982479
8502	PKP4	9855.98	0.00955584	0.0592776	0.161205	0.871932	0.982479
8505	PARG	2212.14	-0.00322743	0.0210418	-0.153382	0.878097	0.982479
8537	BCAS1	9586.19	0.0173433	0.106647	0.162624	0.870815	0.982479
8637	EIF4EBP3	12.9587	0.0144993	0.0907293	0.159808	0.873032	0.982479
8644	AKR1C3	284.163	0.0113003	0.0707779	0.159658	0.873151	0.982479
8682	PEA15	15793.7	0.00537433	0.0339182	0.15845	0.874102	0.982479
8777	MPDZ	6637.12	0.00598913	0.038578	0.155247	0.876626	0.982479
8867	SYNJ1	5863.45	-0.00561053	0.0360374	-0.155686	0.87628	0.982479
9358	ITGBL1	506.573	0.00608902	0.0382949	0.159003	0.873666	0.982479
9364	RAB28	869.994	0.00361908	0.0233602	0.154925	0.87688	0.982479
9373	PLAA	1185.32	-0.00344975	0.0222225	-0.155237	0.876634	0.982479
9389	SLC22A14	49.9076	-0.0124011	0.0800752	-0.154868	0.876925	0.982479
9398	CD101	33.3761	-0.0106879	0.0657196	-0.16263	0.87081	0.982479
9401	RECQL4	175.234	-0.0087879	0.0564583	-0.155653	0.876307	0.982479
9499	MYOT	311.756	-0.00786264	0.0504899	-0.155727	0.876248	0.982479
9575	CLOCK	3347.73	0.00328767	0.0212295	0.154863	0.876929	0.982479
9750	RIPOR2	3880.75	0.00839914	0.0515137	0.163047	0.870482	0.982479
9794	MAML1	1048.3	0.0058456	0.0359513	0.162598	0.870835	0.982479
10036	CHAF1A	242.564	-0.00649241	0.0421743	-0.153942	0.877655	0.982479
10244	RABEPK	636.813	-0.00482562	0.0313018	-0.154164	0.87748	0.982479
10690	FUT9	8105.85	-0.00700295	0.0452761	-0.154672	0.87708	0.982479
10842	PPP1R17	51.3109	0.0207706	0.13389	0.155132	0.876717	0.982479
11155	LDB3	771.058	-0.0148199	0.0902839	-0.164148	0.869615	0.982479
22893	BAHD1	686.722	0.00550319	0.0352039	0.156323	0.875778	0.982479
23077	MYCBP2	22124.3	0.00483588	0.030676	0.157644	0.874737	0.982479
23095	KIF1B	30875.1	0.00360182	0.0221692	0.162469	0.870936	0.982479
23209	MLC1	6068.43	0.00656463	0.0403245	0.162795	0.87068	0.982479
23250	ATP11A	1930.05	-0.00892159	0.054957	-0.162338	0.87104	0.982479
23365	ARHGEF12	14641.2	0.0035575	0.0231997	0.153342	0.878128	0.982479
23526	ARHGAP45	241.804	-0.00984614	0.0613395	-0.160519	0.872472	0.982479
25806	VAX2	21.7861	0.0172892	0.109343	0.158119	0.874363	0.982479
25930	PTPN23	921.646	-0.00884426	0.0539435	-0.163954	0.869767	0.982479
26247	OR2L1P	18.4473	0.0170948	0.106154	0.161038	0.872064	0.982479
26286	ARFGAP3	1047.83	-0.00557926	0.0355477	-0.156952	0.875283	0.982479
27091	CACNG5	158.981	-0.010859	0.0687834	-0.157872	0.874558	0.982479
27197	GPR82	81.355	0.00725287	0.0467641	0.155095	0.876747	0.982479
28970	C11orf54	825.183	-0.0045172	0.0279278	-0.161746	0.871506	0.982479
29966	STRN3	2074.18	0.00313594	0.0198578	0.15792	0.87452	0.982479
29985	SLC39A3	330.557	0.00709866	0.0446219	0.159085	0.873602	0.982479
30812	SOX8	1389.4	-0.0115958	0.074307	-0.156053	0.875991	0.982479
50809	HP1BP3	5940.47	-0.00240412	0.0150783	-0.159442	0.87332	0.982479
50848	F11R	425.775	0.00925019	0.0589457	0.156927	0.875302	0.982479
51267	CLEC1A	34.6706	-0.015758	0.0995073	-0.15836	0.874173	0.982479
51542	VPS54	1296.6	-0.00306795	0.0195475	-0.156949	0.875285	0.982479
51631	LUC7L2	220.379	-0.00612198	0.0375286	-0.163129	0.870417	0.982479
51633	OTUD6B	796.992	-0.00403031	0.0252212	-0.159798	0.87304	0.982479
51735	RAPGEF6	3611.86	0.00441274	0.0275681	0.160067	0.872828	0.982479
53616	ADAM22	5628.78	-0.00467324	0.0290788	-0.16071	0.872322	0.982479
53938	PPIL3	372.393	-0.00512636	0.03155	-0.162484	0.870925	0.982479
54543	TOMM7	2662.83	0.00661413	0.0429507	0.153994	0.877615	0.982479
54700	RRN3	1763.92	0.00421987	0.0270676	0.155901	0.876111	0.982479
54707	GPN2	381.931	-0.00337647	0.0209966	-0.16081	0.872243	0.982479
54882	ANKHD1	139.938	0.00488237	0.0318235	0.15342	0.878067	0.982479
55508	SLC35E3	366.247	-0.0037993	0.023614	-0.160892	0.872179	0.982479
55713	ZNF334	949.428	0.00518882	0.0337354	0.153809	0.87776	0.982479
55721	IQCC	225.725	0.00511935	0.0325348	0.15735	0.874969	0.982479
55742	PARVA	1209.46	-0.00574192	0.0351497	-0.163356	0.870238	0.982479
55756	INTS9	360.007	-0.00383698	0.0234712	-0.163476	0.870144	0.982479
56833	SLAMF8	43.6962	0.0108048	0.0692304	0.156071	0.875977	0.982479
57414	RHBDD2	5073.33	0.00512925	0.0334505	0.153338	0.878132	0.982479
57611	ISLR2	713.764	0.0122537	0.0793656	0.154396	0.877298	0.982479
57647	DHX37	414.39	-0.00584261	0.0374137	-0.156163	0.875905	0.982479
58491	ZNF71	398.644	-0.00601102	0.0389712	-0.154243	0.877418	0.982479
59307	SIGIRR	172.143	0.00911976	0.0565317	0.161321	0.87184	0.982479
60493	FASTKD5	556.518	-0.00398794	0.0257357	-0.154957	0.876855	0.982479
63926	ANKEF1	148.24	-0.00901077	0.0553642	-0.162754	0.870712	0.982479
65117	RSRC2	2270.05	-0.00376308	0.0240177	-0.156679	0.875498	0.982479
79446	WDR25	329.512	-0.0033812	0.0217723	-0.155298	0.876586	0.982479
79707	NOL9	1506.78	0.00341766	0.0213144	0.160345	0.872609	0.982479
79811	SLTM	3013.01	-0.0042588	0.0263004	-0.161929	0.871362	0.982479
79829	NAA40	587.538	-0.004718	0.029408	-0.160432	0.87254	0.982479
79974	CPED1	274.474	0.00969514	0.0592547	0.163618	0.870032	0.982479
80332	ADAM33	163.31	0.00940124	0.0609979	0.154124	0.877512	0.982479
81488	POLR2M	32.713	-0.013157	0.0829825	-0.158551	0.874022	0.982479
81929	SEH1L	970.55	0.00452298	0.0283862	0.159337	0.873403	0.982479
84081	NSRP1	656.566	-0.00656884	0.0417805	-0.157223	0.875069	0.982479
84215	ZNF541	20.8408	-0.0143009	0.0900831	-0.158753	0.873864	0.982479
84911	ZNF382	966.489	-0.00580025	0.0357466	-0.16226	0.871101	0.982479
88455	ANKRD13A	1857.94	0.00651506	0.0405471	0.160679	0.872346	0.982479
89910	UBE3B	1959.99	-0.00451004	0.0276912	-0.162869	0.870622	0.982479
91703	ACY3	69.2786	0.0263358	0.171577	0.153493	0.87801	0.982479
114786	XKR4	971.524	-0.00931007	0.0600304	-0.155089	0.876751	0.982479
115024	NT5C3B	1439.55	0.00611364	0.0383566	0.159389	0.873362	0.982479
115123	MARCHF3	261.523	-0.0128519	0.0811585	-0.158355	0.874177	0.982479
115708	TRMT61A	520.123	-0.00649544	0.0420577	-0.154441	0.877262	0.982479
124751	KRBA2	604.305	0.00636066	0.0411024	0.154751	0.877017	0.982479
126069	ZNF491	259.533	0.00542838	0.03408	0.159284	0.873445	0.982479
127534	GJB4	15.6068	0.0202879	0.129738	0.156376	0.875737	0.982479
128497	SPATA25	61.2165	-0.00770008	0.0476265	-0.161677	0.871561	0.982479
130075	OR9A4	7.96725	-0.0185592	0.116197	-0.159722	0.8731	0.982479
134510	UBLCP1	931.286	-0.00481086	0.0309239	-0.155571	0.876371	0.982479
140609	NEK7	2181.47	0.00870286	0.0530323	0.164105	0.869648	0.982479
144193	AMDHD1	61.2106	0.0123061	0.0790177	0.155739	0.876239	0.982479
144245	ALG10B	886.779	-0.00463675	0.0286274	-0.161969	0.87133	0.982479
146712	B3GNTL1	234.386	0.00808543	0.0508271	0.159077	0.873608	0.982479
148753	FAM163A	98.3449	0.0240164	0.156403	0.153554	0.877961	0.982479
148753	NA	98.3449	0.0240164	0.156403	0.153554	0.877961	0.982479
150864	FAM117B	1041.77	0.00495743	0.0316976	0.156398	0.87572	0.982479
151556	GPR155	6296.95	0.00819619	0.0532466	0.153929	0.877666	0.982479
152189	CMTM8	28.4636	0.0136856	0.0835302	0.163841	0.869857	0.982479
171586	ABHD3	300.854	0.00756671	0.0462118	0.16374	0.869936	0.982479
191585	PLAC4	79.032	-0.0125516	0.0808228	-0.155298	0.876587	0.982479
199964	TMEM61	16.6981	0.0187099	0.116868	0.160095	0.872806	0.982479
200035	NUDT17	138.218	-0.00457322	0.0284767	-0.160595	0.872412	0.982479
206412	C6orf163	471.711	-0.00658677	0.0419966	-0.156841	0.87537	0.982479
220869	CBWD5	1835.81	-0.00391852	0.0238778	-0.164107	0.869647	0.982479
221458	KIF6	516.255	0.0103914	0.0657723	0.157991	0.874464	0.982479
283518	KCNRG	75.5084	0.00886868	0.0569164	0.155819	0.876175	0.982479
283768	GOLGA8G	23.837	0.0238504	0.153179	0.155702	0.876268	0.982479
283847	TERB1	24.3051	-0.0105302	0.0667631	-0.157725	0.874674	0.982479
284576	LEMD1-AS1	6.00325	0.0182944	0.117302	0.155959	0.876065	0.982479
373863	DND1	47.0241	0.0101384	0.0637872	0.158941	0.873715	0.982479
374403	TBC1D10C	250.387	0.0134892	0.0859388	0.156963	0.875274	0.982479
389558	FAM180A	16.7587	0.0187376	0.118935	0.157545	0.874816	0.982479
414764	TSBP1-AS1	12.3762	0.0288082	0.182679	0.157699	0.874694	0.982479
642366	NA	158.313	0.0174281	0.110624	0.157544	0.874817	0.982479
642394	ADARB2-AS1	30.1585	-0.0228899	0.146836	-0.155887	0.876122	0.982479
643847	PGA4	34.6711	-0.0174492	0.108759	-0.160438	0.872536	0.982479
664709	HNRNPA1P10	1118.4	-0.00539457	0.0336564	-0.160284	0.872658	0.982479
677825	SNORA44	26.3416	-0.00977305	0.0619805	-0.15768	0.874709	0.982479
100128569	C19orf71	145.958	0.0111331	0.0705074	0.1579	0.874536	0.982479
100287596	DDX11L9	18.53	-0.0137122	0.0842892	-0.162681	0.87077	0.982479
100287596	DDX11L1	18.53	-0.0137122	0.0842892	-0.162681	0.87077	0.982479
100288181	LNCOC1	158.576	-0.00857555	0.0539553	-0.158938	0.873718	0.982479
100310846	ANKRD61	67.9946	0.0064086	0.0396959	0.161442	0.871745	0.982479
100533182	SEC24B-AS1	57.2045	0.00638229	0.0392594	0.162567	0.870859	0.982479
100652846	CACNA1C-AS1	34.9338	0.0116358	0.0742458	0.15672	0.875466	0.982479
100862671	TMEM265	102.138	-0.0079863	0.049859	-0.160178	0.872741	0.982479
101409261	OGFR-AS1	26.2048	-0.0088334	0.055993	-0.157759	0.874647	0.982479
101926897	LINC02338	5.22465	-0.0329844	0.207285	-0.159126	0.87357	0.982479
101926971	LINC01284	21.6492	0.0134293	0.0834993	0.160832	0.872226	0.982479
101927908	NA	37.7832	0.0123393	0.0777329	0.15874	0.873874	0.982479
101928098	ALG14-AS1	16.8826	0.0124704	0.0803536	0.155194	0.876668	0.982479
101929428	PTPRD-AS2	19.2313	-0.01495	0.0946286	-0.157986	0.874468	0.982479
101929718	NA	26.53	-0.00976959	0.0628215	-0.155514	0.876416	0.982479
101929741	METTL14-DT	28.1097	-0.00921461	0.0568593	-0.16206	0.871259	0.982479
103695432	LINC01167	8.2589	-0.0232344	0.150133	-0.154759	0.877012	0.982479
51308	REEP2	2367.48	-0.00628361	0.0410579	-0.153043	0.878365	0.982586
390037	OR52I1	8.43388	0.0146163	0.0954964	0.153057	0.878354	0.982586
3251	HPRT1	943.106	-0.00607471	0.0397309	-0.152896	0.87848	0.982606
374907	B3GNT8	25.1801	0.00941414	0.0616369	0.152735	0.878607	0.982606
100505984	LINC02478	9.13	-0.0150747	0.0987772	-0.152613	0.878704	0.982606
101927434	NA	14.6734	-0.0169987	0.111268	-0.152772	0.878578	0.982606
1104	RCC1	158.489	-0.00678336	0.0445178	-0.152374	0.878892	0.982678
2535	FZD2	44.7541	-0.015692	0.102995	-0.152357	0.878905	0.982678
57541	ZNF398	1243.77	0.00314958	0.0206635	0.152423	0.878854	0.982678
100302237	MIR1281	13.5482	0.0115671	0.0759787	0.152241	0.878997	0.982729
2674	GFRA1	3806.35	-0.0103742	0.0682536	-0.151995	0.879191	0.982741
8263	F8A1	464.857	0.00518715	0.0341217	0.152019	0.879172	0.982741
23155	CLCC1	2256.75	-0.00335012	0.0220337	-0.152045	0.879151	0.982741
9208	LRRFIP1	1514.91	-0.00706221	0.0464928	-0.151899	0.879267	0.982775
1584	CYP11B1	15.5314	-0.0330054	0.219451	-0.1504	0.880449	0.982982
2335	FN1	6024.36	0.0101916	0.0674739	0.151045	0.879941	0.982982
3190	HNRNPK	10343.8	-0.00400171	0.0264217	-0.151455	0.879616	0.982982
6629	SNRPB2	758.714	-0.00490483	0.0326188	-0.150368	0.880474	0.982982
7106	TSPAN4	147.823	-0.00780551	0.0518169	-0.150636	0.880263	0.982982
9812	DELE1	1430.76	-0.00370161	0.0245742	-0.15063	0.880268	0.982982
11170	FAM107A	17992	-0.00817946	0.054074	-0.151264	0.879767	0.982982
22979	EFR3B	9029.94	0.00721853	0.0479602	0.150511	0.880362	0.982982
23401	FRAT2	225.29	-0.00542944	0.0359776	-0.150912	0.880045	0.982982
27131	SNX5	1534.58	0.00286974	0.0191037	0.150219	0.880592	0.982982
51094	ADIPOR1	2120.47	0.00426405	0.028169	0.151374	0.879681	0.982982
57662	CAMSAP3	312.309	0.01011	0.0669528	0.151002	0.879974	0.982982
79083	MLPH	9.91205	-0.0218212	0.144719	-0.150783	0.880147	0.982982
80006	TRAPPC13	1142.23	0.00414433	0.0275652	0.150346	0.880491	0.982982
81890	QTRT1	667.85	0.00513912	0.0339887	0.151201	0.879817	0.982982
340529	PABPC1L2A	285.009	-0.00693011	0.0459348	-0.150868	0.88008	0.982982
374470	C12orf42	32.4432	-0.016022	0.106219	-0.15084	0.880102	0.982982
390275	OR8A1	6.43361	-0.0236551	0.156528	-0.151124	0.879878	0.982982
102724862	TBC1D3I	23.3953	0.0136419	0.090818	0.150211	0.880598	0.982982
912	CD1D	10.4063	0.0213481	0.150059	0.142265	0.886871	0.983059
1025	CDK9	1258.32	0.0057577	0.0400438	0.143785	0.88567	0.983059
1164	CKS2	58.1961	-0.0104501	0.0732877	-0.14259	0.886614	0.983059
1349	COX7B	1661.75	0.00452453	0.0317392	0.142553	0.886643	0.983059
1521	CTSW	14.4022	-0.012054	0.0840264	-0.143455	0.885931	0.983059
1836	SLC26A2	538.891	-0.0102609	0.0689107	-0.148901	0.881632	0.983059
2020	EN2	6.10749	-0.0217072	0.150635	-0.144105	0.885417	0.983059
2328	FMO3	35.6612	-0.010418	0.071745	-0.145209	0.884546	0.983059
2395	FXN	367.915	-0.00458363	0.03222	-0.14226	0.886874	0.983059
2786	GNG4	2195.44	0.00988122	0.0667022	0.148139	0.882233	0.983059
2791	GNG11	242.598	-0.00619717	0.0417739	-0.14835	0.882066	0.983059
2800	GOLGA1	1001.12	-0.00275329	0.0188054	-0.14641	0.883598	0.983059
3115	HLA-DPB1	172.614	0.0176024	0.118715	0.148275	0.882126	0.983059
3308	HSPA4	4410.39	0.00399709	0.0277428	0.144077	0.88544	0.983059
3674	ITGA2B	57.8439	0.0104467	0.0718992	0.145296	0.884477	0.983059
4017	LOXL2	125.889	-0.00859338	0.0586566	-0.146503	0.883524	0.983059
4053	LTBP2	319.098	-0.00499785	0.0350725	-0.142501	0.886685	0.983059
4651	MYO10	5276.97	0.00721239	0.0480856	0.149991	0.880772	0.983059
5288	PIK3C2G	13.336	-0.0238765	0.165406	-0.144351	0.885223	0.983059
5314	PKHD1	4.08896	-0.0274849	0.192173	-0.143022	0.886273	0.983059
5555	PRH2	295.224	-0.00520624	0.0358675	-0.145152	0.884591	0.983059
5977	DPF2	1045.4	-0.00497502	0.0349802	-0.142224	0.886903	0.983059
6288	SAA1	4.32808	0.0366944	0.244743	0.149931	0.880819	0.983059
6666	SOX12	296.79	0.00652146	0.0453785	0.143713	0.885727	0.983059
7016	TESK1	671.26	0.00481295	0.0322691	0.14915	0.881435	0.983059
7042	TGFB2	799.946	-0.00890821	0.0598676	-0.148799	0.881713	0.983059
7477	WNT7B	49.5018	0.0171323	0.116304	0.147307	0.88289	0.983059
7553	ZNF7	632.7	0.00308376	0.0211595	0.145739	0.884128	0.983059
7596	ZNF45	511.741	0.00278777	0.0194956	0.142995	0.886294	0.983059
7625	ZNF74	392.587	0.00461926	0.0321872	0.143512	0.885886	0.983059
8613	PLPP3	4970.33	-0.00614871	0.0417895	-0.147135	0.883025	0.983059
8795	TNFRSF10B	278.222	0.0101523	0.071134	0.14272	0.886511	0.983059
9124	PDLIM1	57.7358	0.0216791	0.144846	0.14967	0.881025	0.983059
9589	WTAP	2080.27	0.0061129	0.0418361	0.146116	0.88383	0.983059
10169	SERF2	1352.66	-0.0047108	0.0319244	-0.147561	0.882689	0.983059
10242	KCNMB2	144.907	-0.0100379	0.0686638	-0.146189	0.883772	0.983059
10489	LRRC41	1492.47	0.00287503	0.0200476	0.14341	0.885966	0.983059
10518	CIB2	163.285	-0.00985995	0.0670588	-0.147034	0.883105	0.983059
10669	CGREF1	1020.3	-0.0066261	0.0447571	-0.148046	0.882307	0.983059
22915	MMRN1	109.57	0.0226564	0.155928	0.145301	0.884473	0.983059
22924	MAPRE3	2622.71	-0.00422183	0.0290174	-0.145493	0.884321	0.983059
23186	RCOR1	629.176	0.00385658	0.026196	0.14722	0.882958	0.983059
23214	XPO6	3450.58	0.00261641	0.0177025	0.147798	0.882502	0.983059
23332	CLASP1	5744.83	0.00253113	0.0170521	0.148435	0.881999	0.983059
23417	MLYCD	392.355	0.00406815	0.0279689	0.145453	0.884354	0.983059
23625	FAM89B	454.233	0.00445088	0.0307212	0.14488	0.884806	0.983059
25875	LETMD1	1311.97	-0.00380098	0.0257286	-0.147734	0.882553	0.983059
27069	GHITM	7671.29	-0.00598975	0.0405106	-0.147857	0.882456	0.983059
27257	LSM1	318.857	0.00440053	0.0303167	0.145152	0.884591	0.983059
51282	SCAND1	208.818	-0.010455	0.0723523	-0.144502	0.885104	0.983059
53828	FXYD4	6.95248	-0.0296871	0.203764	-0.145693	0.884163	0.983059
54541	DDIT4	1118.87	-0.0128081	0.0888264	-0.144193	0.885348	0.983059
54557	SGTB	3342.12	0.00694149	0.0479853	0.144659	0.88498	0.983059
54583	EGLN1	3031.35	0.00301868	0.0207082	0.145772	0.884101	0.983059
54915	YTHDF1	1259.31	-0.00589725	0.0397768	-0.148259	0.882139	0.983059
55254	TMEM39A	410.53	0.00531086	0.0364297	0.145784	0.884092	0.983059
55486	PARL	711.479	0.00489756	0.0332408	0.147336	0.882867	0.983059
56662	VTRNA1-3	7.43996	0.0316882	0.22272	0.142278	0.88686	0.983059
57144	PAK5	1158.64	-0.00893506	0.0619433	-0.144246	0.885306	0.983059
57418	WDR18	222.393	0.0080408	0.0536646	0.149834	0.880895	0.983059
57509	MTUS1	4725.93	-0.00844218	0.0568175	-0.148584	0.881882	0.983059
57623	ZFAT	555.757	0.00305753	0.0209885	0.145677	0.884176	0.983059
57659	ZBTB4	4014.06	0.00261486	0.0178327	0.146633	0.883422	0.983059
59271	EVA1C	312.678	-0.00724379	0.0508778	-0.142376	0.886783	0.983059
59343	SENP2	2169.18	-0.00392121	0.0267382	-0.146652	0.883407	0.983059
63967	CLSPN	96.8188	-0.0122442	0.0817995	-0.149685	0.881013	0.983059
64077	LHPP	827.965	-0.00811279	0.0557419	-0.145542	0.884283	0.983059
80000	GREB1L	1031.07	-0.00604047	0.0420498	-0.14365	0.885777	0.983059
80342	TRAF3IP3	122.838	0.00690992	0.0479925	0.143979	0.885517	0.983059
81552	VOPP1	2003.84	-0.0054518	0.0379335	-0.14372	0.885722	0.983059
81556	INTS14	696.718	-0.00363183	0.0255171	-0.14233	0.88682	0.983059
81794	ADAMTS10	413.689	-0.0118991	0.0823412	-0.144509	0.885098	0.983059
84255	SLC37A3	1204.64	-0.00378194	0.0255449	-0.148051	0.882303	0.983059
84331	MCRIP2	217.077	0.00769276	0.051931	0.148134	0.882237	0.983059
114885	OSBPL11	1508.26	0.00678698	0.0468816	0.144769	0.884894	0.983059
123263	MTFMT	330.686	-0.00326519	0.0228425	-0.142943	0.886335	0.983059
124274	GPR139	138.733	-0.023905	0.166221	-0.143814	0.885647	0.983059
127833	SYT2	2704.46	0.0170894	0.114485	0.149272	0.881339	0.983059
146206	CARMIL2	488.378	0.00633934	0.0429076	0.147744	0.882545	0.983059
158763	ARHGAP36	350.663	0.028487	0.199374	0.142882	0.886383	0.983059
163882	CNST	2610.92	-0.00539166	0.037493	-0.143804	0.885655	0.983059
165829	GPR156	64.7873	-0.00744373	0.0517052	-0.143965	0.885528	0.983059
166815	TIGD2	177.914	-0.0042958	0.0295486	-0.145381	0.88441	0.983059
201161	CENPV	427.963	0.00533354	0.0360899	0.147785	0.882513	0.983059
201931	TMEM192	876.36	0.00358821	0.0247286	0.145104	0.884629	0.983059
261729	STEAP2	2301.9	-0.00765261	0.0515941	-0.148323	0.882088	0.983059
285555	STPG2	114.51	0.00724391	0.0508605	0.142427	0.886743	0.983059
286527	TMSB15B	52.4459	0.00896861	0.0605979	0.148002	0.882341	0.983059
353324	SPATA12	18.583	0.0221116	0.152835	0.144677	0.884966	0.983059
375061	FAM89A	218.248	-0.00919565	0.0619924	-0.148335	0.882078	0.983059
378925	RNF148	11.0491	-0.019086	0.130855	-0.145856	0.884035	0.983059
387923	SERP2	506.343	-0.00636677	0.0428252	-0.148669	0.881815	0.983059
401288	LINC00242	55.1772	-0.00893731	0.0608107	-0.146969	0.883156	0.983059
414212	GLUD1P2	33.321	-0.0125506	0.0873457	-0.143689	0.885746	0.983059
440335	SMIM22	25.8922	0.0168918	0.112869	0.149658	0.881034	0.983059
441951	ZFAS1	614.256	-0.00651721	0.0445224	-0.14638	0.883621	0.983059
642517	AGAP9	544.978	0.0076868	0.0533989	0.143951	0.885539	0.983059
643677	CCDC168	29.9518	-0.0180148	0.123136	-0.1463	0.883684	0.983059
644511	RPL13AP6	30.8661	0.00854158	0.0594386	0.143704	0.885734	0.983059
654429	LRTM2	823.56	0.0117695	0.0821364	0.143293	0.886059	0.983059
727897	MUC5B	48.4056	0.0183546	0.125935	0.145746	0.884122	0.983059
729025	SLC15A5	21.755	-0.0180916	0.121115	-0.149375	0.881258	0.983059
100033441	SNORD115-4	97.9415	0.0105407	0.0720084	0.146382	0.88362	0.983059
100093698	GS1-600G8.3	6.26087	0.0191926	0.130991	0.146519	0.883512	0.983059
100126320	MIR920	14.771	0.0118598	0.0803532	0.147595	0.882662	0.983059
100129128	KHDC1L	43.1943	0.0194672	0.131906	0.147585	0.882671	0.983059
100132288	TEKT4P2	362.451	-0.0111735	0.075055	-0.148871	0.881655	0.983059
100505625	LINC02102	17.5368	-0.0121837	0.083918	-0.145186	0.884564	0.983059
100506930	LINC00665	353.688	0.00428614	0.0299406	0.143155	0.886168	0.983059
100507506	ECI2-DT	22.9736	0.00874303	0.0595293	0.146869	0.883235	0.983059
101927034	ROR1-AS1	23.0003	0.0136976	0.0954244	0.143544	0.885861	0.983059
101927438	LINC01800	11.3373	-0.0131949	0.0879503	-0.150026	0.880744	0.983059
101928812	LINC02696	32.3243	-0.0117145	0.0817985	-0.143212	0.886123	0.983059
101928887	LINC02671	26.3325	0.0188216	0.126328	0.14899	0.881561	0.983059
6812	STXBP1	6532.32	0.00833445	0.0586336	0.142145	0.886966	0.983077
4069	LYZ	64.6964	0.0153402	0.107968	0.14208	0.887017	0.983083
10171	RCL1	513.731	0.00365325	0.025748	0.141885	0.887171	0.983203
7329	UBE2I	1342.54	0.00285174	0.0201137	0.141781	0.887253	0.983243
3750	KCND1	86.2228	0.0112173	0.0791639	0.141697	0.887319	0.983265
4692	NDN	2047.6	-0.00687025	0.0485363	-0.141549	0.887436	0.983299
85480	TSLP	9.48252	-0.0142322	0.10055	-0.141543	0.887441	0.983299
2979	GUCA1B	106.101	-0.00802092	0.0568545	-0.141078	0.887808	0.983299
5510	PPP1R7	2967.29	0.0101085	0.0714868	0.141404	0.887551	0.983299
7172	TPMT	675.347	-0.00477703	0.0338552	-0.141102	0.88779	0.983299
8484	GALR3	10.8842	0.0132704	0.0940633	0.14108	0.887807	0.983299
27032	ATP2C1	4757.54	0.00340263	0.0241044	0.141162	0.887742	0.983299
284349	ZNF283	518.469	0.00272764	0.0193023	0.141312	0.887624	0.983299
400759	GBP1P1	48.2774	-0.0118473	0.0839514	-0.141121	0.887774	0.983299
677820	SNORA38	6.32525	-0.0200262	0.141753	-0.141276	0.887652	0.983299
55761	TTC17	2590.06	0.00189365	0.0134295	0.141006	0.887865	0.983311
1200	TPP1	2149.39	-0.0061885	0.0439911	-0.140676	0.888126	0.983427
3002	GZMB	4.09358	0.0209004	0.148654	0.140598	0.888188	0.983427
54868	TMEM104	357.515	-0.00591516	0.0420651	-0.140619	0.888171	0.983427
90293	KLHL13	2165.71	0.0113288	0.080584	0.140584	0.888199	0.983427
474381	H2AB2	10.5257	-0.0132206	0.0939977	-0.140649	0.888147	0.983427
170622	COMMD6	565.499	-0.00552224	0.0392976	-0.140524	0.888246	0.983429
643542	DSEL-AS1	13.8495	-0.0158631	0.112946	-0.140448	0.888306	0.983444
2261	FGFR3	5368.25	0.0073388	0.0524958	0.139798	0.88882	0.983545
2734	GLG1	9104.86	0.00300491	0.0214402	0.140153	0.888539	0.983545
10866	HCP5	152.477	-0.0093184	0.0665801	-0.139958	0.888693	0.983545
26231	LRRC29	90.0576	0.00751412	0.0537161	0.139886	0.88875	0.983545
84928	TMEM209	759.445	-0.00437421	0.0312804	-0.139839	0.888787	0.983545
92154	MTSS2	5958.46	-0.00736372	0.0525669	-0.140083	0.888595	0.983545
130162	CLHC1	488.28	-0.00746637	0.053426	-0.139752	0.888856	0.983545
644815	FAM83G	27.0495	-0.0174845	0.124666	-0.140251	0.888462	0.983545
101410542	UCHL1-AS1	21.3244	-0.0135122	0.0966369	-0.139824	0.888799	0.983545
105274304	NA	77.2505	0.00986976	0.0703988	0.140198	0.888504	0.983545
1375	CPT1B	17.9494	0.0118476	0.0853915	0.138744	0.889652	0.983567
1877	E4F1	446.61	-0.00607708	0.0436701	-0.139159	0.889325	0.983567
4211	MEIS1	580.044	-0.00770582	0.0554715	-0.138915	0.889517	0.983567
5132	PDC	156.771	0.00645339	0.046549	0.138636	0.889737	0.983567
6626	SNRPA	519.959	0.00360842	0.0260502	0.138518	0.889831	0.983567
9491	PSMF1	1649.45	0.00186335	0.0134406	0.138636	0.889738	0.983567
9861	PSMD6	1169.54	-0.00451912	0.0323601	-0.139651	0.888936	0.983567
9945	GFPT2	732.146	-0.00563844	0.0406887	-0.138575	0.889786	0.983567
25902	MTHFD1L	748.577	0.0047394	0.0341935	0.138605	0.889762	0.983567
26090	ABHD12	2077.33	-0.00350899	0.0252	-0.139245	0.889256	0.983567
29915	HCFC2	1567.63	-0.00316683	0.022864	-0.138507	0.88984	0.983567
51010	EXOSC3	628.5	-0.00291382	0.0209997	-0.138756	0.889643	0.983567
51454	GULP1	1077.51	0.0081759	0.0586648	0.139366	0.889161	0.983567
54812	AFTPH	2127.69	-0.00334736	0.0241305	-0.138719	0.889672	0.983567
81492	RSPH6A	4.93484	-0.0199066	0.143412	-0.138807	0.889603	0.983567
83759	RBM4B	690.693	-0.00373707	0.0268439	-0.139215	0.88928	0.983567
91752	ZNF804A	502.032	-0.00911487	0.0656391	-0.138863	0.889558	0.983567
116448	OLIG1	906.797	-0.0112187	0.0807638	-0.138908	0.889523	0.983567
117608	ZNF354B	479.133	0.00346184	0.0249482	0.138761	0.889639	0.983567
285368	PRRT3	737.639	0.00657696	0.0471242	0.139566	0.889003	0.983567
286075	ZNF707	143.901	0.00651628	0.0468615	0.139054	0.889407	0.983567
8999	CDKL2	1326.27	-0.00577553	0.0417232	-0.138425	0.889904	0.983588
100506409	ELOVL2-AS1	63.2197	0.00878095	0.0634892	0.138306	0.889999	0.983642
84957	RELT	362.448	-0.0108206	0.0784148	-0.137992	0.890247	0.983824
340393	TMEM249	25.3415	0.00968157	0.070166	0.137981	0.890256	0.983824
741	ZNHIT2	86.5772	-0.00881049	0.0648189	-0.135925	0.891881	0.983877
808	CALM3	28566.2	-0.00655031	0.0479802	-0.136521	0.891409	0.983877
4849	CNOT3	346.245	-0.00505902	0.0371507	-0.136175	0.891683	0.983877
7707	ZNF148	4423.97	-0.00341101	0.0250893	-0.135955	0.891857	0.983877
8804	CREG1	1166.41	-0.00452832	0.0328641	-0.137789	0.890407	0.983877
9240	PNMA1	4047.29	0.00442359	0.0325538	0.135885	0.891912	0.983877
9605	VPS9D1	481.471	0.00542494	0.0393795	0.137761	0.89043	0.983877
9674	KIAA0040	185.409	0.0162775	0.119326	0.136412	0.891496	0.983877
10743	RAI1	1393.29	0.00668452	0.0489011	0.136695	0.891272	0.983877
11040	PIM2	506.891	-0.00587875	0.0429409	-0.136903	0.891107	0.983877
11237	RNF24	1113.45	0.00413533	0.0300255	0.137727	0.890456	0.983877
23074	UHRF1BP1L	3581.23	0.00445451	0.0327025	0.136213	0.891653	0.983877
23528	ZNF281	1388.26	-0.00555339	0.0408526	-0.135937	0.891871	0.983877
25814	ATXN10	4444.84	-0.00290106	0.0212628	-0.136438	0.891475	0.983877
26580	BSCL2	232.017	-0.0122349	0.0900832	-0.135818	0.891965	0.983877
54540	FAM193B	1102.31	0.00421049	0.0309129	0.136205	0.891659	0.983877
54935	DUSP23	153.806	0.00627359	0.0460048	0.136368	0.89153	0.983877
56999	ADAMTS9	780.235	-0.0176858	0.128693	-0.137426	0.890694	0.983877
60488	MRPS35	1201.42	-0.00416588	0.0303148	-0.137421	0.890698	0.983877
60672	MIIP	331.195	-0.00545965	0.0398028	-0.137168	0.890898	0.983877
84000	TMPRSS13	12.72	-0.0120946	0.088299	-0.136974	0.891052	0.983877
84838	ZNF496	871.308	0.00382069	0.0279776	0.136563	0.891376	0.983877
92714	ARRDC1	441.746	0.00546805	0.0401811	0.136085	0.891754	0.983877
93035	PKHD1L1	56.1484	0.0140698	0.102745	0.13694	0.891079	0.983877
201299	RDM1	26.5123	-0.0117815	0.0860595	-0.136899	0.89111	0.983877
202299	LINC01554	36.6495	0.0201238	0.147781	0.136174	0.891684	0.983877
221074	SLC39A12	665.163	0.0113645	0.0834287	0.136218	0.891649	0.983877
246119	TTTY10	108.159	0.00681826	0.0495815	0.137516	0.890623	0.983877
284904	SEC14L4	7.38968	0.0157346	0.11551	0.136218	0.891649	0.983877
728400	USP17L28	45.6166	0.0121992	0.088888	0.137242	0.89084	0.983877
101927150	L3MBTL4-AS1	45.2056	-0.00740058	0.0543495	-0.136167	0.89169	0.983877
101954276	RNVU1-6	8.15835	0.0309465	0.226975	0.136343	0.89155	0.983877
84926	SPRYD3	6138.44	-0.00578944	0.0427161	-0.135533	0.89219	0.983984
3283	HSD3B1	15.6768	0.0167221	0.123506	0.135395	0.8923	0.983985
57570	TRMT5	778.7	0.0038675	0.0285724	0.135358	0.892329	0.983985
8467	SMARCA5	5678.52	-0.00358583	0.0265304	-0.135159	0.892486	0.984007
85320	ABCC11	53.6675	0.00714345	0.0528317	0.135211	0.892445	0.984007
494327	MIR378A	5.82275	0.0182488	0.134938	0.135238	0.892424	0.984007
3284	HSD3B2	9.77593	0.0161278	0.11972	0.134713	0.892839	0.984015
6285	S100B	4814.58	-0.00874168	0.0649079	-0.134678	0.892866	0.984015
7109	TRAPPC10	3330.72	-0.00479868	0.0356575	-0.134577	0.892946	0.984015
9215	LARGE1	2792.01	-0.00911939	0.067557	-0.134988	0.892621	0.984015
51306	FAM13B	3658.27	0.00367946	0.027295	0.134803	0.892767	0.984015
57572	DOCK6	262.595	0.00612534	0.0455024	0.134616	0.892916	0.984015
64065	PERP	240.046	-0.00767021	0.0569512	-0.13468	0.892865	0.984015
440356	CDIPTOSP	21.1207	-0.00946363	0.070339	-0.134543	0.892973	0.984015
100507331	ZSWIM8-AS1	21.9433	0.00762689	0.0567253	0.134453	0.893044	0.984015
100996447	NA	118.103	-0.0050734	0.0377263	-0.134479	0.893024	0.984015
50	ACO2	4628.42	-0.00411023	0.0306088	-0.134283	0.893179	0.984113
58472	SQOR	139.899	0.0107754	0.0802965	0.134195	0.893248	0.984139
1407	CRY1	670.801	-0.00620344	0.0462786	-0.134045	0.893367	0.984184
349136	WDR86	321.659	-0.0116036	0.0865963	-0.133997	0.893405	0.984184
216	ALDH1A1	743.597	-0.0185433	0.139823	-0.13262	0.894494	0.984273
460	ASTN1	7546.93	0.00464021	0.0347832	0.133404	0.893874	0.984273
1879	EBF1	275.924	0.00903187	0.0675258	0.133754	0.893597	0.984273
1943	EFNA2	40.4122	0.00974239	0.0735816	0.132403	0.894666	0.984273
3561	IL2RG	9.26359	0.0130546	0.0976488	0.133689	0.893648	0.984273
3801	KIFC3	808.971	-0.00511342	0.0387137	-0.132083	0.894919	0.984273
5511	PPP1R8	1240.24	0.00405378	0.0303994	0.133351	0.893916	0.984273
8615	USO1	2775.82	0.00328659	0.0248455	0.132281	0.894762	0.984273
9994	CASP8AP2	1739.18	0.00249678	0.0188037	0.132782	0.894366	0.984273
10614	HEXIM1	1213.45	-0.00442661	0.0334601	-0.132295	0.894751	0.984273
51256	TBC1D7	223.941	-0.00479258	0.0362022	-0.132384	0.894681	0.984273
55114	ARHGAP17	586.806	0.00557723	0.0418684	0.133209	0.894028	0.984273
56270	WDR45B	2304.21	-0.00366737	0.0277136	-0.132331	0.894722	0.984273
60509	AGBL5	883.427	0.0023627	0.017862	0.132275	0.894767	0.984273
64407	RGS18	45.1557	-0.013637	0.102341	-0.133251	0.893995	0.984273
79886	CAAP1	451.987	0.00363696	0.0273264	0.133093	0.89412	0.984273
80131	LRRC8E	16.2914	-0.0104182	0.0788857	-0.132067	0.894931	0.984273
138881	OR1L8	19.9394	0.0106406	0.0805355	0.132123	0.894887	0.984273
146279	TEKT5	23.4764	-0.00977948	0.0736913	-0.132709	0.894424	0.984273
148145	LINC00906	14.6578	0.0207251	0.156023	0.132834	0.894325	0.984273
283131	NEAT1	4799.78	-0.0125161	0.0943122	-0.132709	0.894424	0.984273
286016	TPI1P2	34.0851	0.00675485	0.0510978	0.132195	0.89483	0.984273
341880	SLC35F4	158.583	-0.00850658	0.0640395	-0.132833	0.894325	0.984273
390535	GOLGA8EP	13.3206	-0.0160908	0.12164	-0.132283	0.894761	0.984273
100131814	LINC00271	66.887	0.0080532	0.0604947	0.133122	0.894097	0.984273
100302123	MIR1275	2.66376	0.0282407	0.212395	0.132963	0.894222	0.984273
100316904	SAP25	33.8415	0.0109864	0.0822328	0.133601	0.893718	0.984273
100420587	NA	50.3701	-0.0138731	0.104665	-0.132548	0.894551	0.984273
7274	TTPA	182.453	-0.0093894	0.0711704	-0.131928	0.895041	0.98431
10262	SF3B4	323.887	-0.00402625	0.0305366	-0.13185	0.895103	0.98431
148198	ZNF98	54.7747	-0.0113396	0.0859843	-0.13188	0.895079	0.98431
10300	KATNB1	1176.43	0.00522883	0.0397393	0.131578	0.895318	0.984496
1312	COMT	998.688	-0.00476954	0.0363128	-0.131346	0.895502	0.984579
5777	PTPN6	117.591	-0.0114935	0.087569	-0.131251	0.895577	0.984579
122961	ISCA2	355.528	0.00367817	0.0279988	0.131369	0.895484	0.984579
100506994	PTPRG-AS1	138.175	0.00523084	0.0398389	0.1313	0.895538	0.984579
958	CD40	94.3433	-0.00653575	0.0499868	-0.13075	0.895973	0.98468
10484	SEC23A	3468.5	-0.00435286	0.0333267	-0.130612	0.896082	0.98468
56954	NIT2	665.736	-0.00482951	0.0369727	-0.130624	0.896073	0.98468
81789	TIGD6	204.889	-0.00382133	0.0292157	-0.130797	0.895936	0.98468
200350	FOXD4L1	16.3547	0.0120255	0.0920618	0.130625	0.896072	0.98468
222662	LHFPL5	107.736	0.0101727	0.0778839	0.130613	0.896081	0.98468
729264	TP53TG3D	17.3701	-0.0226386	0.173316	-0.13062	0.896076	0.98468
101930085	HERPUD2-AS1	313.871	-0.00406626	0.0310395	-0.131003	0.895773	0.98468
1033	CDKN3	44.5098	-0.00854979	0.0659139	-0.129711	0.896795	0.984854
1176	AP3S1	1930.12	0.00406058	0.0312512	0.129934	0.896619	0.984854
7069	THRSP	16.1033	0.0114482	0.0882965	0.129657	0.896838	0.984854
9782	MATR3	19482.2	-0.00355169	0.0275162	-0.129076	0.897297	0.984854
10039	PARP3	479.941	-0.00434853	0.0336715	-0.129146	0.897242	0.984854
10184	LHFPL2	1132.39	0.00541381	0.0419383	0.12909	0.897287	0.984854
10734	STAG3	622.312	-0.00602223	0.046538	-0.129405	0.897037	0.984854
23244	PDS5A	3762.37	-0.00228835	0.0175731	-0.130219	0.896394	0.984854
23312	DMXL2	10008.1	0.00460423	0.0354429	0.129906	0.896641	0.984854
51289	RXFP3	18.4596	-0.0165011	0.12748	-0.12944	0.897009	0.984854
53981	CPSF2	1718.12	0.00284172	0.0219983	0.129179	0.897216	0.984854
54058	C21orf58	130.047	-0.0080606	0.0623503	-0.129279	0.897137	0.984854
55230	USP40	1499.44	0.00450457	0.0346364	0.130053	0.896524	0.984854
123283	TARS3	2606.79	0.00503562	0.0389615	0.129246	0.897163	0.984854
284233	CYP4F35P	115.442	-0.0149704	0.115448	-0.129673	0.896825	0.984854
374875	HSD11B1L	518.003	-0.00674564	0.051962	-0.129819	0.89671	0.984854
401074	LINC00960	58.3053	-0.00724659	0.0556317	-0.13026	0.896361	0.984854
643037	C11orf97	85.6206	0.01222	0.0944887	0.129328	0.897098	0.984854
693213	MIR628	95.4127	0.00789796	0.0608215	0.129855	0.896681	0.984854
389058	SP5	11.2141	0.013824	0.107265	0.128878	0.897454	0.984976
54680	ZNHIT6	1132.14	-0.00319132	0.0247997	-0.128684	0.897608	0.985044
64837	KLC2	1816.06	0.00418666	0.0325278	0.12871	0.897587	0.985044
91298	C12orf29	1136.26	0.0045614	0.0355016	0.128484	0.897766	0.985066
92960	PEX11G	56.1356	-0.00763084	0.0593888	-0.128489	0.897762	0.985066
25897	RNF19A	3736.06	-0.00508215	0.0395909	-0.128367	0.897859	0.985117
7732	RNF112	1532.71	-0.00666084	0.0519303	-0.128265	0.897939	0.985155
64093	SMOC1	892.421	0.00906442	0.0707156	0.128181	0.898005	0.985178
8555	CDC14B	2290.45	0.005382	0.0420843	0.127886	0.898239	0.985384
3014	H2AX	213.643	-0.00680828	0.0532659	-0.127817	0.898294	0.985393
112714	TUBA3E	9.92637	0.0137958	0.108019	0.127717	0.898373	0.98543
1748	DLX4	2.43655	0.0327189	0.258013	0.126811	0.89909	0.985461
4676	NAP1L4	3587.22	0.00212021	0.0167483	0.126593	0.899263	0.985461
4917	NTN3	43.9684	0.00979555	0.0778349	0.12585	0.89985	0.985461
7157	TP53	197.992	-0.00747282	0.0587984	-0.127092	0.898867	0.985461
7534	YWHAZ	24947.1	0.00500934	0.0395806	0.126561	0.899288	0.985461
9497	SLC4A7	3220.58	0.00516204	0.0409785	0.125969	0.899756	0.985461
9830	TRIM14	372.85	0.00455774	0.0358442	0.127154	0.898818	0.985461
9841	ZBTB24	953.146	-0.00493307	0.0391633	-0.125962	0.899762	0.985461
10011	SRA1	503.174	-0.00387986	0.0307586	-0.126139	0.899622	0.985461
10137	RBM12	2242.68	0.00264583	0.0208707	0.126772	0.899121	0.985461
23708	GSPT2	703.434	-0.00488174	0.038751	-0.125977	0.89975	0.985461
27297	CRCP	1255.33	0.00304664	0.0242364	0.125705	0.899965	0.985461
29997	NOP53	843.882	0.00513701	0.0403777	0.127224	0.898763	0.985461
54437	SEMA5B	426.252	-0.00999686	0.0794712	-0.125792	0.899896	0.985461
55147	RBM23	1874.91	-0.00255195	0.0202509	-0.126016	0.899719	0.985461
57404	CYP20A1	920.789	-0.00422109	0.0335426	-0.125843	0.899856	0.985461
57528	KCTD16	4162.24	0.00763122	0.060057	0.127066	0.898888	0.985461
64420	SUSD1	1074.81	0.00413887	0.0329122	0.125755	0.899926	0.985461
85026	ARRDC1-AS1	222.862	-0.00384426	0.0303554	-0.126642	0.899224	0.985461
85437	ZCRB1	1181.59	-0.00387797	0.0308071	-0.125879	0.899828	0.985461
90249	UNC5A	835.005	0.00970264	0.0771896	0.125699	0.89997	0.985461
160518	DENND5B	5345.67	0.00356258	0.0282018	0.126324	0.899475	0.985461
163933	FAM43B	265.02	0.00572993	0.0450459	0.127202	0.89878	0.985461
196527	ANO6	1116.39	-0.00728901	0.057898	-0.125894	0.899816	0.985461
203102	ADAM32	184.424	0.00729293	0.0571669	0.127572	0.898487	0.985461
285525	YIPF7	35.5779	0.00726425	0.0576049	0.126105	0.899649	0.985461
317719	KLHL10	26.3001	0.00926915	0.0736437	0.125865	0.899839	0.985461
391192	OR2L3	19.5348	0.0148575	0.116503	0.127529	0.898522	0.985461
100033445	SNORD115-8	34.649	-0.00925631	0.0728927	-0.126985	0.898952	0.985461
100131320	RAB6C-AS1	55.4997	0.012757	0.10069	0.126695	0.899182	0.985461
100131539	ZNF705E	23.5364	0.00933508	0.0742955	0.125648	0.900011	0.985461
55151	TMEM38B	465.486	-0.00577432	0.0460302	-0.125446	0.90017	0.985508
55454	CSGALNACT2	1388.63	-0.0032423	0.02586	-0.125379	0.900224	0.985508
374786	EFCAB5	86.3467	0.00797901	0.0636478	0.125362	0.900237	0.985508
4810	NHS	842.104	0.00696366	0.0555771	0.125297	0.900288	0.985513
4072	EPCAM	345.302	0.010126	0.0810288	0.124968	0.900549	0.985547
8754	ADAM9	1796.85	-0.00416592	0.0333216	-0.125022	0.900506	0.985547
9087	TMSB4Y	116.984	-0.00671568	0.0537172	-0.125019	0.900509	0.985547
23420	NOMO1	7440.27	-0.00442252	0.0353316	-0.125172	0.900388	0.985547
83695	RHNO1	423.138	-0.00337665	0.0270111	-0.12501	0.900516	0.985547
525	ATP6V1B1	20.7427	0.0124422	0.0996964	0.124801	0.900681	0.985577
6747	SSR3	2984.26	-0.0040188	0.0321877	-0.124855	0.900638	0.985577
144124	OR10A5	36.5749	-0.0101054	0.0810209	-0.124725	0.900741	0.985577
1633	DCK	1264.95	-0.00482184	0.0388376	-0.124154	0.901193	0.985581
3396	MRPL58	240.765	0.00378031	0.0305073	0.123915	0.901383	0.985581
5494	PPM1A	6208.48	-0.0030299	0.0244732	-0.123805	0.90147	0.985581
6208	RPS14	3685.92	-0.00355078	0.0285843	-0.124221	0.90114	0.985581
7110	TMF1	2223.26	0.00306921	0.0247562	0.123977	0.901333	0.985581
10049	DNAJB6	2683.76	-0.0047133	0.0379246	-0.124281	0.901093	0.985581
10840	ALDH1L1	2009.52	0.00816126	0.0658382	0.123959	0.901347	0.985581
54619	CCNJ	345.62	0.00260211	0.0208964	0.124525	0.9009	0.985581
54852	PAQR5	141.439	-0.00595322	0.0478157	-0.124504	0.900917	0.985581
145567	TTC7B	2181.8	-0.00413522	0.0332094	-0.12452	0.900904	0.985581
151188	ARL6IP6	267.521	-0.00477825	0.0384357	-0.124318	0.901063	0.985581
246184	CDC26	267.296	0.00341613	0.0274978	0.124233	0.901131	0.985581
389791	PTGES2-AS1	22.8116	0.00834662	0.0674381	0.123767	0.9015	0.985581
390598	SKOR1	38.2355	0.0105458	0.0850912	0.123935	0.901366	0.985581
136227	COL26A1	212.833	0.0100727	0.0814691	0.123638	0.901602	0.985643
2967	GTF2H3	801.476	-0.00234275	0.0190076	-0.123253	0.901907	0.985649
5676	PSG7	28.1244	0.0112263	0.0911903	0.123109	0.902021	0.985649
8434	RECK	509.903	0.00254377	0.0206266	0.123325	0.90185	0.985649
9095	TBX19	39.4608	-0.00788699	0.0641261	-0.122992	0.902113	0.985649
23086	EXPH5	577.27	0.0114585	0.0928247	0.123442	0.901757	0.985649
51378	ANGPT4	21.4786	0.0122554	0.0995743	0.123078	0.902045	0.985649
118490	MSS51	199.989	0.00466651	0.0377809	0.123515	0.901699	0.985649
388567	ZNF749	421.817	0.00387244	0.0314797	0.123014	0.902096	0.985649
414328	IDNK	751.724	0.00594119	0.0482601	0.123108	0.902022	0.985649
1271	CNTFR	709.682	-0.00694608	0.0565714	-0.122784	0.902278	0.985661
7130	TNFAIP6	36.1142	0.0124377	0.101603	0.122414	0.902571	0.985661
10288	LILRB2	21.6463	0.0136441	0.111054	0.122859	0.902218	0.985661
10352	WARS2	301.078	-0.00354726	0.0289733	-0.122432	0.902557	0.985661
26071	RTL8A	246.63	0.00392141	0.0320142	0.12249	0.902511	0.985661
27300	ZNF544	1121.16	-0.00294793	0.0241461	-0.122087	0.90283	0.985661
53834	FGFRL1	606.567	0.00836614	0.0680886	0.122871	0.902209	0.985661
55266	TMEM19	1369.01	-0.0031676	0.0259322	-0.12215	0.902781	0.985661
92283	ZNF461	547.155	-0.00276142	0.0226055	-0.122157	0.902775	0.985661
131118	DNAJC19	772.856	-0.00345917	0.0283151	-0.122167	0.902767	0.985661
164237	WFDC13	6.61393	0.014936	0.122092	0.122334	0.902635	0.985661
401115	C4orf48	124.612	0.00586702	0.0478381	0.122643	0.90239	0.985661
642778	NPIPA3	673.544	0.00571304	0.0467016	0.122331	0.902637	0.985661
100093630	SNHG8	677.889	0.00606555	0.0495259	0.122472	0.902525	0.985661
100874083	KCNAB1-AS2	10.938	0.0199122	0.163148	0.12205	0.902859	0.985661
10456	HAX1	1627.02	-0.00513907	0.0422224	-0.121714	0.903125	0.985901
5229	PGGT1B	1370.92	-0.00351027	0.028907	-0.121433	0.903348	0.98596
91869	RFT1	873.663	0.00377873	0.0311378	0.121355	0.90341	0.98596
387694	SH2D4B	18.127	0.0113234	0.0932388	0.121446	0.903338	0.98596
574538	NA	36.8433	-0.013784	0.113537	-0.121405	0.90337	0.98596
5529	PPP2R5E	1547.41	0.0035494	0.0293016	0.121133	0.903585	0.986052
122618	PLD4	160.251	0.00846293	0.0698458	0.121166	0.90356	0.986052
9282	MED14	1214.34	0.00293596	0.024271	0.120966	0.903718	0.986096
284080	PICART1	27.0712	0.00925933	0.0765226	0.121001	0.90369	0.986096
962	CD48	9.74878	-0.0188788	0.156737	-0.120449	0.904128	0.986115
3654	IRAK1	694.602	-0.00553282	0.045925	-0.120475	0.904107	0.986115
9967	THRAP3	4413.96	-0.00227055	0.0188228	-0.120627	0.903986	0.986115
26575	RGS17	411.966	0.00476471	0.0394898	0.120657	0.903963	0.986115
54020	SLC37A1	671.249	0.00426253	0.0353446	0.120599	0.904008	0.986115
54865	GPATCH4	799.794	0.00450309	0.0373946	0.120421	0.90415	0.986115
653160	GPR199P	62.5284	-0.00711751	0.0590754	-0.120482	0.904102	0.986115
100506068	DACT3-AS1	28.2604	0.00751011	0.0622263	0.12069	0.903936	0.986115
5652	PRSS8	13.0214	-0.0093253	0.0774882	-0.120345	0.90421	0.986131
25871	NEPRO	1630.57	-0.00290052	0.0241511	-0.120099	0.904405	0.986243
79684	MSANTD2	560.151	0.0036294	0.0302201	0.120099	0.904405	0.986243
8859	STK19	146.923	-0.00370252	0.0308495	-0.120019	0.904468	0.986262
1676	DFFA	772.684	0.00269286	0.0226165	0.119066	0.905223	0.986339
2891	GRIA2	21211	-0.00631797	0.0532597	-0.118626	0.905572	0.986339
4500	MT1L	30.4855	-0.0135517	0.113848	-0.119033	0.905249	0.986339
6305	SBF1	4835.13	-0.00543985	0.0458556	-0.11863	0.905568	0.986339
6478	SIAH2	571.98	0.00383811	0.0321731	0.119296	0.905041	0.986339
8351	H3C4	85.5126	0.00696342	0.0584598	0.119115	0.905185	0.986339
22880	MORC2	943.215	0.0022801	0.0190531	0.119671	0.904744	0.986339
51427	ZNF107	692.657	0.00354437	0.029592	0.119775	0.904661	0.986339
51496	CTDSPL2	1201.86	-0.00251599	0.021111	-0.119179	0.905134	0.986339
55421	NCBP3	1694.57	0.00355811	0.0299818	0.118676	0.905532	0.986339
79853	TM4SF20	19.5912	0.00971101	0.081415	0.119278	0.905055	0.986339
83860	TAF3	448.091	0.00309519	0.0260027	0.119034	0.905249	0.986339
85378	TUBGCP6	2111.56	0.00429048	0.0361561	0.118665	0.905541	0.986339
90589	ZNF625	124.233	-0.00502099	0.0418879	-0.119867	0.904588	0.986339
121642	ALKBH2	171.867	-0.00507665	0.0424429	-0.119611	0.904791	0.986339
123169	LEO1	1012.7	0.00306055	0.0257678	0.118774	0.905454	0.986339
149373	TRIM67-AS1	6.1357	-0.0149054	0.124892	-0.119346	0.905001	0.986339
151477	LINC00471	44.6664	-0.00796085	0.0669146	-0.11897	0.905299	0.986339
261726	TIPRL	1628.89	-0.00402666	0.0338886	-0.118821	0.905418	0.986339
641516	KC6	6.33133	0.0156187	0.130967	0.119257	0.905072	0.986339
100287284	MANSC4	12.4183	0.00957068	0.0801353	0.119432	0.904933	0.986339
100861549	LINC00562	18.4723	0.00904401	0.0758761	0.119195	0.905121	0.986339
100874251	KIRREL3-AS2	289.814	0.00658996	0.0555676	0.118594	0.905597	0.986339
55081	IFT57	929.778	-0.00483243	0.0407738	-0.118518	0.905657	0.986354
5033	P4HA1	1150.71	-0.00647448	0.0547533	-0.118248	0.905871	0.986479
7076	TIMP1	304.394	-0.00868631	0.0735093	-0.118166	0.905936	0.986479
91647	ATPAF2	337.079	0.00437311	0.0370158	0.118142	0.905955	0.986479
942	CD86	114.542	-0.0124596	0.105868	-0.11769	0.906314	0.986594
29074	MRPL18	718.451	-0.00368667	0.0313303	-0.117671	0.906328	0.986594
64409	GALNT17	2664.48	0.0072819	0.0618896	0.11766	0.906337	0.986594
83933	HDAC10	231.67	0.00616829	0.0523841	0.117751	0.906265	0.986594
1192	CLIC1	24.3639	-0.0128928	0.109688	-0.117541	0.906431	0.986604
5292	PIM1	253.831	0.0136704	0.116313	0.117532	0.906439	0.986604
6529	SLC6A1	8711.07	0.0037403	0.0318997	0.117252	0.90666	0.986669
9388	LIPG	61.3263	-0.0158013	0.134962	-0.11708	0.906797	0.986669
10382	TUBB4A	4775.11	-0.00884107	0.0756123	-0.116926	0.906918	0.986669
11020	IFT27	494.839	0.00340687	0.0291299	0.116954	0.906896	0.986669
23411	SIRT1	1053.02	-0.00288417	0.0245725	-0.117374	0.906564	0.986669
79018	GID4	549.191	-0.00251883	0.0215634	-0.11681	0.90701	0.986669
79068	FTO	6353.74	-0.0037868	0.0323305	-0.117128	0.906759	0.986669
83440	ADPGK	700.169	-0.00358656	0.0306154	-0.117149	0.906742	0.986669
148870	CCDC27	11.7849	-0.0114807	0.0983281	-0.11676	0.907051	0.986669
152185	SPICE1	664.397	-0.00409274	0.035036	-0.116815	0.907007	0.986669
284273	ZADH2	2045.97	-0.00372116	0.0318588	-0.116802	0.907017	0.986669
100507203	SMLR1	93.0789	0.0110621	0.0947924	0.116698	0.907099	0.986672
23	ABCF1	952.91	-0.00382693	0.0336656	-0.113675	0.909496	0.986713
164	AP1G1	4093.07	-0.00168603	0.0149043	-0.113124	0.909932	0.986713
388	RHOB	5877.75	-0.00808193	0.0710742	-0.113711	0.909467	0.986713
587	BCAT2	256.401	-0.00453648	0.0399843	-0.113457	0.909669	0.986713
831	CAST	2729.29	-0.00592931	0.052166	-0.113662	0.909506	0.986713
2053	EPHX2	492.446	-0.00542555	0.0478047	-0.113494	0.909639	0.986713
2215	FCGR3B	43.5794	-0.0141276	0.122326	-0.115491	0.908056	0.986713
3425	IDUA	201.627	0.00670748	0.0592668	0.113174	0.909892	0.986713
3570	IL6R	409.842	-0.00838739	0.0728834	-0.11508	0.908382	0.986713
5781	PTPN11	13085.7	-0.00364599	0.0314809	-0.115816	0.907798	0.986713
6100	RP9	190.699	-0.0030833	0.026892	-0.114655	0.908719	0.986713
6274	S100A3	5.34265	-0.0311613	0.268136	-0.116215	0.907482	0.986713
7041	TGFB1I1	27.874	0.00608051	0.0537794	0.113064	0.90998	0.986713
7170	TPM3	5459.18	-0.00352223	0.0303265	-0.116144	0.907539	0.986713
7779	SLC30A1	788.407	-0.00435077	0.0383488	-0.113452	0.909672	0.986713
8925	HERC1	17182	0.00331951	0.0290403	0.114307	0.908994	0.986713
8938	BAIAP3	2981.16	-0.0165564	0.143828	-0.115113	0.908356	0.986713
9227	LRAT	278.374	0.00960479	0.0850913	0.112876	0.910129	0.986713
9465	AKAP7	933.743	0.00299077	0.0263601	0.113459	0.909667	0.986713
9842	PLEKHM1	910.858	-0.00409292	0.0362404	-0.112938	0.91008	0.986713
10466	COG5	1831.88	-0.00201899	0.0177542	-0.113719	0.90946	0.986713
10861	SLC26A1	137.613	-0.00765194	0.0674311	-0.113478	0.909652	0.986713
10900	RUNDC3A	4377.91	-0.0051983	0.0451337	-0.115176	0.908306	0.986713
23098	SARM1	340.849	0.00408493	0.0350648	0.116497	0.907259	0.986713
23366	KIAA0895	761.321	0.00294743	0.0254386	0.115864	0.90776	0.986713
23464	GCAT	394.522	0.00411765	0.036021	0.114312	0.90899	0.986713
25849	PARM1	3612.11	-0.00734058	0.0649927	-0.112945	0.910074	0.986713
25939	SAMHD1	952.737	-0.00659942	0.0571375	-0.115501	0.908048	0.986713
27076	LYPD3	10.3504	-0.0118371	0.104068	-0.113744	0.909441	0.986713
27077	B9D1	635.081	0.00478156	0.0416868	0.114702	0.908681	0.986713
30008	EFEMP2	433.478	-0.00444777	0.0385349	-0.115422	0.908111	0.986713
30849	PIK3R4	1659.51	0.00238555	0.0211273	0.112913	0.910099	0.986713
50807	ASAP1	2461.51	-0.00326276	0.0288422	-0.113125	0.909932	0.986713
51326	ARL17B	1861.35	0.00667558	0.0577084	0.115678	0.907908	0.986713
51326	ARL17A	1861.35	0.00667558	0.0577084	0.115678	0.907908	0.986713
51673	TPPP3	1326.7	-0.0148375	0.130601	-0.113609	0.909547	0.986713
55361	PI4K2A	1392.84	-0.00307261	0.0264808	-0.116031	0.907628	0.986713
55659	ZNF416	294.899	-0.0033463	0.0295889	-0.113093	0.909957	0.986713
57336	ZNF287	887.596	-0.00299122	0.0262085	-0.114132	0.909134	0.986713
57828	CATSPERG	102.513	-0.00771831	0.0672061	-0.114845	0.908568	0.986713
79991	STN1	731.331	0.00374851	0.0330918	0.113276	0.909812	0.986713
80196	RNF34	1525.07	-0.00323016	0.0283859	-0.113795	0.909401	0.986713
80714	PBX4	62.5379	0.00629537	0.0550998	0.114254	0.909037	0.986713
83882	TSPAN10	8.36826	-0.0149491	0.131459	-0.113717	0.909462	0.986713
83943	IMMP2L	354.283	0.00377096	0.0333828	0.112961	0.910061	0.986713
91746	YTHDC1	3122.12	-0.00312226	0.0268707	-0.116196	0.907497	0.986713
120863	DEPDC4	39.0095	-0.0056172	0.0491999	-0.114171	0.909102	0.986713
124930	ANKRD13B	688.234	0.00582612	0.050254	0.115934	0.907705	0.986713
140883	ZNF280B	485.884	-0.00379291	0.0330323	-0.114824	0.908585	0.986713
158866	ZDHHC15	429.132	0.00381996	0.0338112	0.112979	0.910047	0.986713
221092	HNRNPUL2	1349.09	0.00370763	0.0324265	0.11434	0.908969	0.986713
284047	CCDC144B	5693.31	0.00629147	0.0550616	0.114262	0.90903	0.986713
342371	ATXN1L	2090.65	-0.00325103	0.0280314	-0.115978	0.90767	0.986713
389033	PLAC9P1	10.6526	-0.0156317	0.137307	-0.113845	0.909361	0.986713
100188953	LINC00092	81.5719	-0.00786235	0.0694183	-0.113261	0.909824	0.986713
100874056	NLGN4Y-AS1	17.5769	0.00886931	0.0765448	0.115871	0.907755	0.986713
101929099	NA	7.17149	0.0134737	0.115759	0.116394	0.90734	0.986713
105379054	VCAN-AS1	211.269	-0.00761877	0.0659668	-0.115494	0.908054	0.986713
84973	SNHG7	289.477	-0.00469653	0.0417067	-0.112608	0.910341	0.986864
503538	A1BG-AS1	63.3435	-0.0072548	0.064439	-0.112584	0.91036	0.986864
5597	MAPK6	3389.22	-0.00421989	0.0375208	-0.112468	0.910452	0.986914
7567	ZNF19	173.869	-0.0058816	0.0523722	-0.112304	0.910583	0.986914
23020	SNRNP200	5260.53	0.0021953	0.0195811	0.112113	0.910734	0.986914
51741	WWOX	732.938	0.00415906	0.0370414	0.112281	0.9106	0.986914
55651	NHP2	942.249	-0.00349065	0.0310894	-0.112278	0.910603	0.986914
100289341	MAN1B1-DT	57.9629	-0.00772591	0.0688427	-0.112225	0.910645	0.986914
100500802	MIR3685	7.31861	-0.0122661	0.109459	-0.112062	0.910775	0.986914
23247	KATNIP	1181.92	-0.0034848	0.0313127	-0.11129	0.911386	0.987004
55330	BLOC1S4	124.991	0.00359817	0.0323368	0.111272	0.911401	0.987004
63932	STEEP1	768.288	-0.00381945	0.034235	-0.111565	0.911168	0.987004
79258	MMEL1	34.9421	-0.0113391	0.101901	-0.111275	0.911398	0.987004
80067	DCAF17	965.282	-0.00228406	0.0205089	-0.11137	0.911323	0.987004
91523	PCED1B	73.751	-0.00590959	0.0530138	-0.111473	0.911242	0.987004
338339	CLEC4D	2.87438	0.0267658	0.240569	0.111261	0.91141	0.987004
389075	RESP18	340.859	0.0166879	0.149685	0.111487	0.91123	0.987004
389766	C9orf153	18.2937	0.0102274	0.0918515	0.111347	0.911341	0.987004
101926924	LINC01375	11.9971	-0.012888	0.115712	-0.11138	0.911315	0.987004
90639	COX19	481.155	-0.00295926	0.0266181	-0.111175	0.911478	0.987028
643623	LINC02523	12.9971	-0.0164966	0.148491	-0.111095	0.911541	0.987046
1152	CKB	11723.5	-0.00484796	0.0438934	-0.110449	0.912054	0.987082
4892	NRAP	23.2969	-0.0155334	0.140729	-0.110378	0.912109	0.987082
10523	CHERP	353.508	0.00550656	0.0497873	0.110602	0.911932	0.987082
10807	ENTR1	302.002	-0.00345462	0.0311347	-0.110957	0.91165	0.987082
10940	POP1	340.272	0.00459152	0.0415519	0.110501	0.912012	0.987082
27253	PCDH17	5702.12	-0.00534512	0.0483758	-0.110492	0.91202	0.987082
27291	R3HCC1L	649.217	-0.00222529	0.0201314	-0.110539	0.911982	0.987082
55750	AGK	1415.49	-0.00209839	0.0189582	-0.110685	0.911866	0.987082
79957	PAQR6	3268.01	0.0107962	0.0978305	0.110356	0.912127	0.987082
127062	OR2M3	6.317	0.0179687	0.162233	0.110759	0.911807	0.987082
391190	OR2L8	29.7295	0.0107259	0.0970334	0.110538	0.911983	0.987082
103091864	SNHG22	19.1825	-0.00755518	0.0682471	-0.110703	0.911852	0.987082
6487	ST3GAL3	736.981	0.00243796	0.022129	0.110171	0.912274	0.987192
1944	EFNA3	598.321	-0.00624166	0.0567471	-0.109991	0.912417	0.987263
5925	RB1	1494.33	-0.00269219	0.0245063	-0.109857	0.912523	0.987263
26063	DECR2	135.965	0.00596342	0.0543531	0.109716	0.912634	0.987263
79679	VTCN1	4.97757	0.0171392	0.156093	0.109801	0.912567	0.987263
84643	KIF2B	4.01485	-0.0222079	0.202476	-0.109682	0.912662	0.987263
116064	LRRC58	2300.28	-0.00316483	0.0288494	-0.109702	0.912646	0.987263
645520	FAM138A	6.27635	0.016352	0.14899	0.109753	0.912605	0.987263
51617	NSG2	19826.8	0.00674961	0.0616712	0.109445	0.912849	0.987404
84433	CARD11	102.3	-0.0112532	0.102862	-0.109401	0.912885	0.987404
1668	DEFA3	5.54429	0.0302099	0.276664	0.109193	0.913049	0.987526
7044	LEFTY2	5.78107	0.0159919	0.146649	0.109049	0.913164	0.987526
51012	PRELID3B	613.972	0.00452604	0.0415356	0.108968	0.913228	0.987526
91862	MARVELD3	35.7066	-0.00831441	0.0762744	-0.109007	0.913197	0.987526
387082	SUMO4	61.3796	0.00525374	0.0481613	0.109086	0.913134	0.987526
101927196	FSIP2-AS2	27.854	-0.00745372	0.0684818	-0.108842	0.913328	0.987584
7633	ZNF79	431.615	0.0027162	0.0250494	0.108434	0.913652	0.987636
51014	TMED7	2522.94	-0.00372342	0.0342731	-0.10864	0.913488	0.987636
57691	KIAA1586	1221.72	-0.00287564	0.0264974	-0.108525	0.913579	0.987636
64216	TFB2M	237.66	0.00274574	0.0252971	0.10854	0.913568	0.987636
144195	SLC2A14	146.352	-0.00740829	0.0682954	-0.108474	0.91362	0.987636
130589	GALM	110.577	-0.00452321	0.0417498	-0.108341	0.913725	0.987665
5340	PLG	80.0068	0.00793344	0.07376	0.107557	0.914347	0.987789
57405	SPC25	19.2347	0.00913274	0.0848265	0.107664	0.914262	0.987789
79053	ALG8	612.33	0.003547	0.0329556	0.10763	0.914289	0.987789
83706	FERMT3	128.939	-0.00567349	0.0526614	-0.107735	0.914206	0.987789
222229	LRWD1	395.686	-0.00334384	0.0310859	-0.107568	0.914339	0.987789
445571	CBWD3	1698.21	0.0029479	0.0273301	0.107863	0.914105	0.987789
503639	DUXAP10	47.8842	0.00982787	0.0913278	0.107611	0.914304	0.987789
619383	SCARNA9	1611.22	-0.00319079	0.0295261	-0.108067	0.913943	0.987789
642475	MROH6	27.9443	0.00825997	0.076648	0.107765	0.914182	0.987789
100500803	MIR3919	11.6416	0.0123919	0.115206	0.107563	0.914342	0.987789
100129794	SLC25A21-AS1	47.6955	-0.00755678	0.0704642	-0.107243	0.914596	0.988009
1118	CHIT1	35.0102	0.00937394	0.0877901	0.106777	0.914966	0.988034
2117	ETV3	1049.15	-0.00416838	0.0398945	-0.104485	0.916784	0.988034
3627	CXCL10	46.6271	-0.0293943	0.278942	-0.105378	0.916076	0.988034
4665	NAB2	789.178	-0.00437191	0.0412729	-0.105927	0.91564	0.988034
5880	RAC2	29.0966	-0.0119674	0.113627	-0.105322	0.916121	0.988034
5978	REST	906.982	0.00489257	0.0459707	0.106428	0.915243	0.988034
6882	TAF11	727.352	0.00248403	0.0235998	0.105256	0.916172	0.988034
7323	UBE2D3	5555.59	0.00300893	0.0283109	0.106282	0.915359	0.988034
8372	HYAL3	105.126	-0.00910287	0.0851564	-0.106896	0.914872	0.988034
8818	DPM2	389.216	0.00239013	0.0229077	0.104337	0.916902	0.988034
9170	LPAR2	49.8787	-0.00810817	0.0759388	-0.106773	0.914969	0.988034
10130	PDIA6	1820.76	-0.00398268	0.0379131	-0.105048	0.916338	0.988034
10163	WASF2	1702.64	-0.00519429	0.0496339	-0.104652	0.916652	0.988034
10284	SAP18	3275.45	0.00321265	0.0305838	0.105044	0.916341	0.988034
10312	TCIRG1	135.819	-0.00657008	0.0626248	-0.104912	0.916446	0.988034
10551	AGR2	6.22146	0.0138973	0.132922	0.104552	0.916731	0.988034
11017	SNRNP27	907.609	0.00246025	0.0233086	0.105551	0.915938	0.988034
22809	ATF5	167.228	0.00378244	0.0359962	0.105079	0.916313	0.988034
23112	TNRC6B	8663.7	0.002582	0.0246852	0.104597	0.916695	0.988034
23241	PACS2	3501.81	-0.0048569	0.0456099	-0.106488	0.915195	0.988034
23484	LEPROTL1	1294.78	-0.00276249	0.0264585	-0.104408	0.916845	0.988034
25817	TAFA5	1368.87	-0.00526995	0.0496973	-0.106041	0.91555	0.988034
28231	SLCO4A1	234.229	-0.0116208	0.110589	-0.105081	0.916311	0.988034
28971	AAMDC	143.322	-0.0040046	0.0382883	-0.104591	0.9167	0.988034
29988	SLC2A8	330.764	0.0039024	0.0367771	0.106109	0.915496	0.988034
30061	SLC40A1	685.669	0.00563497	0.0534591	0.105407	0.916053	0.988034
50939	IMPG2	159.967	-0.00605551	0.0575217	-0.105273	0.916159	0.988034
51322	WAC	5160.37	0.00198089	0.0188387	0.10515	0.916257	0.988034
51808	PHAX	1829.55	0.00267851	0.0255504	0.104833	0.916509	0.988034
54982	CLN6	295.923	0.00318915	0.0299105	0.106623	0.915088	0.988034
55816	DOK5	386.052	0.00483769	0.0454194	0.106511	0.915177	0.988034
57521	RPTOR	1466.62	0.00341611	0.0320077	0.106728	0.915005	0.988034
57719	ANO8	620.838	0.00657869	0.0616004	0.106796	0.914951	0.988034
84266	ALKBH7	238.311	0.0046355	0.0444179	0.104361	0.916883	0.988034
84820	POLR2J4	684.388	-0.0042651	0.040632	-0.104969	0.9164	0.988034
123722	FSD2	182.206	-0.00398434	0.0376015	-0.105962	0.915612	0.988034
131076	MIX23	135.676	0.00307391	0.0292519	0.105084	0.916309	0.988034
150538	SATB2-AS1	9.55108	0.0338063	0.318587	0.106113	0.915492	0.988034
150771	ITPRIPL1	12.6768	0.00907235	0.0869754	0.104309	0.916924	0.988034
155054	ZNF425	216.281	-0.00326827	0.031167	-0.104863	0.916484	0.988034
165215	FAM171B	17890.8	-0.00471463	0.0451845	-0.104342	0.916898	0.988034
286333	FAM225A	168.96	-0.0141826	0.134148	-0.105724	0.915801	0.988034
400752	LINC01144	24.0611	-0.00601376	0.0574728	-0.104637	0.916664	0.988034
440034	PAUPAR	8.61723	0.012374	0.116525	0.106192	0.91543	0.988034
692157	SNORA16B	14.3096	-0.00864708	0.0824274	-0.104905	0.916451	0.988034
728911	CT45A2	2.53683	-0.0357234	0.333962	-0.106968	0.914814	0.988034
102467146	MAFTRR	6.05208	-0.015011	0.142741	-0.105163	0.916247	0.988034
54674	LRRN3	2068.71	-0.00583337	0.0560863	-0.104007	0.917164	0.988243
56034	PDGFC	473.143	0.00336894	0.0324382	0.103857	0.917283	0.988322
3310	HSPA6	216.529	-0.0239435	0.231277	-0.103527	0.917544	0.988443
280636	SELENOH	832.618	-0.00400256	0.0387001	-0.103425	0.917626	0.988443
441212	RP9P	339.571	-0.002686	0.0259634	-0.103453	0.917603	0.988443
100170841	EPOP	157.024	-0.0114558	0.110844	-0.103351	0.917684	0.988456
30000	TNPO2	5553.71	0.00286491	0.0277976	0.103063	0.917913	0.988574
80013	MINDY3	2830.72	0.00281811	0.0273498	0.103039	0.917932	0.988574
3696	ITGB8	8755.11	0.00494289	0.0480607	0.102847	0.918085	0.988609
8125	ANP32A	2731.12	-0.00308809	0.0300355	-0.102815	0.91811	0.988609
11187	PKP3	6.41061	-0.0186232	0.181219	-0.102766	0.918148	0.988609
29801	ZDHHC8	537.95	-0.0059737	0.0582602	-0.102535	0.918332	0.988657
728656	DMRTC1B	229.774	-0.00462625	0.0451441	-0.102477	0.918378	0.988657
100885778	NALCN-AS1	42.3942	-0.00511025	0.0498365	-0.10254	0.918328	0.988657
1912	PHC2	2032.1	0.0040137	0.0392147	0.102352	0.918477	0.988665
284346	ZNF575	56.3558	0.00542109	0.0530405	0.102207	0.918593	0.988739
729013	ZBED5-AS1	138.48	-0.00370196	0.0362418	-0.102146	0.918641	0.988741
889	KRIT1	2010.51	0.00184279	0.0181362	0.101608	0.919067	0.988952
6532	SLC6A4	28.7838	-0.00570374	0.0561647	-0.101554	0.919111	0.988952
8916	NA	3641.35	0.004364	0.0430199	0.101441	0.9192	0.988952
8916	HERC3	3641.35	0.004364	0.0430199	0.101441	0.9192	0.988952
10901	DHRS4	199.569	-0.00417891	0.0411979	-0.101435	0.919205	0.988952
79753	SNIP1	553.387	-0.00286505	0.0282422	-0.101446	0.919197	0.988952
80728	ARHGAP39	398.109	-0.00683342	0.0672839	-0.101561	0.919105	0.988952
84077	C3orf20	127.396	0.00674598	0.066339	0.10169	0.919003	0.988952
9391	CIAO1	2754.19	-0.00170141	0.0168019	-0.101263	0.919342	0.988961
50617	ATP6V0A4	25.8529	-0.00779698	0.0770078	-0.101249	0.919353	0.988961
84057	MND1	27.8054	0.00875156	0.0864201	0.101268	0.919338	0.988961
255275	MYADML2	156.615	0.00488912	0.0483255	0.101171	0.919415	0.988979
402	ARL2	1002.31	-0.00463913	0.0460101	-0.100829	0.919687	0.989007
1149	CIDEA	53.7837	-0.0147817	0.150275	-0.0983642	0.921643	0.989007
1399	CRKL	3882.85	0.00216334	0.022273	0.0971286	0.922624	0.989007
1801	DPH1	536.292	0.00330433	0.0333232	0.0991601	0.921011	0.989007
2583	B4GALNT1	1468.19	-0.00422165	0.0427252	-0.0988095	0.92129	0.989007
3726	JUNB	1068.03	0.012617	0.128489	0.0981946	0.921778	0.989007
4638	MYLK	2740.84	-0.00587746	0.05845	-0.100555	0.919903	0.989007
5189	PEX1	2007.65	-0.00266799	0.0267537	-0.0997241	0.920563	0.989007
5567	PRKACB	18596.8	-0.00308707	0.0317294	-0.0972937	0.922493	0.989007
5806	PTX3	13.9512	-0.0103433	0.104053	-0.0994047	0.920817	0.989007
6433	SFSWAP	1239.81	-0.0033202	0.0341594	-0.0971972	0.92257	0.989007
6606	SMN2	877.887	0.00403222	0.0409398	0.0984914	0.921542	0.989007
6606	SMN1	877.887	0.00403222	0.0409398	0.0984914	0.921542	0.989007
8021	NUP214	1764.13	0.00237245	0.0242568	0.0978055	0.922087	0.989007
8872	CDC123	1428.7	0.00427165	0.0429958	0.0993505	0.92086	0.989007
9154	SLC28A1	7.36246	0.0128995	0.129926	0.0992834	0.920913	0.989007
9196	KCNAB3	91.7372	0.00830445	0.0846397	0.0981153	0.921841	0.989007
10299	MARCHF6	10657.8	-0.00212796	0.0214471	-0.0992191	0.920964	0.989007
10699	CORIN	89.4524	-0.00457034	0.0464137	-0.0984696	0.921559	0.989007
10845	CLPX	1326.04	0.00190997	0.0190943	0.100029	0.920322	0.989007
11112	HIBADH	787.412	-0.00286995	0.0290582	-0.0987655	0.921324	0.989007
23053	ZSWIM8	1875.99	0.00270552	0.0270696	0.0999468	0.920387	0.989007
23065	EMC1	3143.36	0.00147189	0.0151137	0.0973879	0.922418	0.989007
23584	VSIG2	61.5219	-0.00762704	0.0759743	-0.10039	0.920035	0.989007
27111	SDCBP2	29.3569	-0.00558563	0.0556781	-0.10032	0.92009	0.989007
27122	DKK3	29967.3	-0.00643394	0.063899	-0.100689	0.919797	0.989007
27243	CHMP2A	1241.25	-0.0027454	0.0273205	-0.100489	0.919956	0.989007
54508	EPB41L4A-DT	27.5171	0.0095315	0.0954123	0.099898	0.920425	0.989007
54665	RSBN1	1491.4	-0.00199679	0.0202719	-0.0985003	0.921535	0.989007
54841	BIVM	466.06	-0.00182995	0.0183785	-0.0995701	0.920686	0.989007
54894	RNF43	100.24	0.00873143	0.0892206	0.0978633	0.922041	0.989007
55084	SOBP	1866.87	0.003187	0.0319136	0.0998632	0.920453	0.989007
58529	MYOZ1	43.4369	-0.00694794	0.0690211	-0.100664	0.919817	0.989007
59283	CACNG8	1934.83	0.00631806	0.0629341	0.100392	0.920033	0.989007
79080	CCDC86	270.23	0.00406826	0.0411174	0.0989426	0.921184	0.989007
79780	CCDC82	1602.75	-0.0036165	0.036434	-0.0992614	0.920931	0.989007
80148	SLC66A2	799.391	-0.00330233	0.0331373	-0.0996561	0.920617	0.989007
83541	FAM110A	55.9958	-0.00670696	0.066744	-0.100488	0.919957	0.989007
83990	BRIP1	158.759	0.00738563	0.0754751	0.0978551	0.922047	0.989007
84239	ATP13A4	3630.25	0.0040791	0.0419939	0.0971356	0.922619	0.989007
90874	ZNF697	521.759	0.005731	0.0577818	0.0991835	0.920993	0.989007
93550	ZFAND4	454.619	-0.00542212	0.055162	-0.0982945	0.921698	0.989007
119559	SFXN4	563.844	0.00240754	0.0239333	0.100593	0.919873	0.989007
125144	SNHG29	3560.98	-0.00274901	0.0282908	-0.0971697	0.922592	0.989007
126259	TMIGD2	13.0441	0.011992	0.120671	0.0993781	0.920838	0.989007
150465	TTL	2992.3	0.00384036	0.0393053	0.097706	0.922166	0.989007
158234	TRMT10B	628.424	-0.00203933	0.0208118	-0.0979893	0.921941	0.989007
284358	MAMSTR	80.0356	-0.0064943	0.0649395	-0.100005	0.92034	0.989007
286097	MICU3	2473.01	0.00415107	0.0416838	0.0995848	0.920674	0.989007
286257	PAXX	268.562	-0.0034843	0.0354768	-0.0982134	0.921763	0.989007
342865	VSTM2B	689.387	0.00471005	0.0482478	0.0976221	0.922232	0.989007
359948	IRF2BP2	2683.42	-0.00413299	0.0410996	-0.10056	0.9199	0.989007
392391	OR5C1	9.10794	-0.0100829	0.10126	-0.0995742	0.920682	0.989007
406886	MIRLET7D	5.16413	0.012377	0.122876	0.100728	0.919767	0.989007
406908	MIR124-2	25.2406	-0.00793921	0.0805527	-0.0985592	0.921488	0.989007
646174	C16orf90	5.16716	0.0135391	0.139053	0.0973664	0.922435	0.989007
693156	MIR571	7.81853	0.0101554	0.102964	0.0986298	0.921432	0.989007
693166	MIR581	6.08983	-0.0106418	0.108133	-0.0984147	0.921603	0.989007
767595	SNORD114-17	23.7481	-0.0075084	0.0759098	-0.0989121	0.921208	0.989007
768211	RELL1	599.913	-0.00608821	0.06257	-0.0973022	0.922486	0.989007
100505761	C10orf95-AS1	250.665	0.00415022	0.041874	0.0991121	0.921049	0.989007
101929227	NA	51.8154	0.00922726	0.0928044	0.0994269	0.920799	0.989007
4173	MCM4	1421.26	0.00337222	0.034833	0.0968111	0.922876	0.989017
5325	PLAGL1	219.666	0.00490144	0.0505687	0.0969263	0.922785	0.989017
6714	SRC	751.672	0.00411701	0.0425962	0.0966522	0.923003	0.989017
23357	ANGEL1	1400.81	0.00256398	0.0265029	0.0967434	0.92293	0.989017
50865	HEBP1	380.203	0.00455508	0.0470049	0.0969064	0.922801	0.989017
55851	PSENEN	513.973	0.00313682	0.0324125	0.0967781	0.922903	0.989017
283575	LINC02288	6.94361	0.0126404	0.130741	0.0966824	0.922979	0.989017
5684	PSMA3	1047.67	0.00190225	0.0196981	0.0965703	0.923068	0.989037
3066	HDAC2	1841.15	-0.00330158	0.0342697	-0.0963413	0.92325	0.989102
3895	KTN1	7652.8	0.00248224	0.0257708	0.0963202	0.923266	0.989102
6125	RPL5	6158.58	0.0035054	0.0363751	0.0963681	0.923228	0.989102
11313	LYPLA2	624.86	0.00337838	0.0351087	0.0962263	0.923341	0.989132
1135	CHRNA2	40.6058	-0.00927246	0.0972802	-0.095317	0.924063	0.989136
1441	CSF3R	193.803	-0.00774371	0.0821622	-0.0942491	0.924911	0.989136
1508	NA	8002.12	0.00278111	0.0292783	0.0949888	0.924324	0.989136
1508	CTSB	8002.12	0.00278111	0.0292783	0.0949888	0.924324	0.989136
2620	GAS2	388.048	-0.00337309	0.0356535	-0.0946076	0.924627	0.989136
2840	GPR17	483.114	-0.00622088	0.0653037	-0.0952608	0.924108	0.989136
5542	PRB1	32.3755	-0.00814864	0.0848441	-0.0960426	0.923487	0.989136
8277	TKTL1	11.188	-0.0141776	0.147902	-0.0958582	0.923633	0.989136
8284	KDM5D	1854.94	0.00853359	0.0900464	0.0947688	0.924498	0.989136
9590	AKAP12	11190	-0.00400444	0.0418823	-0.0956118	0.923829	0.989136
23215	PRRC2C	8647.64	0.00210893	0.022186	0.095057	0.92427	0.989136
23433	RHOQ	3077.62	0.00396362	0.0414073	0.0957226	0.923741	0.989136
51194	IPO11	1036.8	-0.00219934	0.023329	-0.0942748	0.924891	0.989136
55219	MACO1	1368.46	-0.00175154	0.0183891	-0.0952485	0.924117	0.989136
64240	ABCG5	57.4799	0.00502713	0.0523715	0.0959899	0.923529	0.989136
80216	ALPK1	427.732	0.00705228	0.0744841	0.0946817	0.924568	0.989136
80852	GRIP2	440.651	-0.00905757	0.0946462	-0.0956992	0.923759	0.989136
83930	STARD3NL	1146.73	-0.00352136	0.0371528	-0.0947805	0.924489	0.989136
84451	MAP3K21	399.814	-0.00394464	0.0416752	-0.094652	0.924591	0.989136
84528	RHOXF2	24.0583	0.00901814	0.0949771	0.0949507	0.924354	0.989136
84549	MAK16	648.944	-0.00337983	0.0356997	-0.0946739	0.924574	0.989136
90326	THAP3	268.138	-0.00237927	0.0251046	-0.0947742	0.924494	0.989136
155435	RBM33	2880.61	-0.00280297	0.0295892	-0.0947294	0.92453	0.989136
219348	PLAC9	53.6932	0.00649852	0.0677929	0.0958584	0.923633	0.989136
252995	FNDC5	646.926	0.0043386	0.0458643	0.0945964	0.924635	0.989136
285512	FAM13A-AS1	247.613	-0.0033817	0.0355567	-0.0951072	0.92423	0.989136
646892	SH2D7	22.5449	0.00878198	0.0931792	0.0942482	0.924912	0.989136
100506827	LINC02475	42.081	0.00726946	0.0761014	0.0955233	0.923899	0.989136
729652	NA	35.146	-0.00731612	0.0779229	-0.0938892	0.925197	0.989341
4494	MT1F	183.397	0.00738563	0.0789855	0.0935061	0.925501	0.989445
23301	EHBP1	2774.39	0.00301127	0.0322232	0.0934502	0.925546	0.989445
54892	NCAPG2	472.741	0.00426122	0.0456427	0.0933603	0.925617	0.989445
57169	ZNFX1	2173.19	0.00226713	0.0242835	0.0933608	0.925617	0.989445
79009	DDX50	1191.42	-0.00214625	0.0229136	-0.093667	0.925374	0.989445
85315	PAQR8	4205.51	-0.00582408	0.0623156	-0.093461	0.925537	0.989445
148709	ACTG1P25	15.076	-0.00680028	0.0728256	-0.0933776	0.925604	0.989445
408	ARRB1	9546.13	-0.00275184	0.0295046	-0.093268	0.925691	0.989459
860	RUNX2	218.991	-0.00358093	0.0384107	-0.0932275	0.925723	0.989459
9547	CXCL14	794.065	0.0094202	0.101112	0.0931664	0.925771	0.989462
22832	CEP162	707.584	0.00243598	0.0261939	0.0929982	0.925905	0.989555
2245	FGD1	572.444	0.00275137	0.0296803	0.0927	0.926142	0.989696
2254	FGF9	353.451	-0.00496698	0.0538608	-0.0922189	0.926524	0.989696
5908	RAP1B	1417.17	0.00372971	0.0404063	0.0923051	0.926456	0.989696
6468	FBXW4	1369.85	0.00230763	0.02503	0.0921949	0.926543	0.989696
23432	GPR161	397.654	-0.00454071	0.0492523	-0.0921928	0.926545	0.989696
121006	FAM186A	52.3264	0.00689943	0.0748335	0.092197	0.926541	0.989696
129285	PPP1R21	1721.73	-0.00252027	0.0273299	-0.0922165	0.926526	0.989696
284648	LINC01686	9.70691	0.0107934	0.116858	0.0923633	0.926409	0.989696
100127888	SLCO4A1-AS1	9.91425	-0.0112111	0.121591	-0.092203	0.926537	0.989696
102724101	TP53TG3	12.1161	-0.0153117	0.165512	-0.0925112	0.926292	0.989696
102724101	TP53TG3E	12.1161	-0.0153117	0.165512	-0.0925112	0.926292	0.989696
102724101	TP53TG3B	12.1161	-0.0153117	0.165512	-0.0925112	0.926292	0.989696
102724101	TP53TG3C	12.1161	-0.0153117	0.165512	-0.0925112	0.926292	0.989696
102724101	TP53TG3D	12.1161	-0.0153117	0.165512	-0.0925112	0.926292	0.989696
1347	COX7A2	2282.22	0.00404057	0.0453142	0.089168	0.928948	0.989885
2879	GPX4	3487.17	-0.00271932	0.0305184	-0.0891043	0.928999	0.989885
4286	MITF	514.706	0.00493691	0.0546303	0.0903693	0.927994	0.989885
4629	MYH11	473.024	0.00940879	0.10256	0.0917392	0.926905	0.989885
4647	MYO7A	243.766	-0.00752213	0.0846515	-0.08886	0.929193	0.989885
4792	NFKBIA	1062.99	-0.00715143	0.0797488	-0.0896744	0.928546	0.989885
4994	OR3A1	33.4794	0.00872873	0.0958845	0.0910338	0.927466	0.989885
5819	NECTIN2	274.7	-0.00452568	0.0493786	-0.0916526	0.926974	0.989885
6524	SLC5A2	10.8933	0.0096755	0.10837	0.0892824	0.928857	0.989885
6693	SPN	59.2798	-0.00779529	0.0856719	-0.0909901	0.9275	0.989885
8019	BRD3	804.295	-0.00345609	0.0385481	-0.0896565	0.92856	0.989885
8202	NCOA3	1291.51	-0.00261493	0.0291388	-0.0897404	0.928494	0.989885
8370	H4C14	688.712	-0.00417246	0.0471267	-0.0885369	0.92945	0.989885
9136	RRP9	299.783	0.0033329	0.0368134	0.0905351	0.927862	0.989885
9560	CCL4L2	14.307	0.0186684	0.204073	0.0914789	0.927112	0.989885
10086	HHLA1	8.40418	-0.0111185	0.122019	-0.0911213	0.927396	0.989885
10159	ATP6AP2	4447.57	-0.00295134	0.0328094	-0.089954	0.928324	0.989885
10236	HNRNPR	4302.6	-0.00191406	0.021411	-0.0893961	0.928767	0.989885
23269	MGA	6500.88	-0.00148284	0.0161567	-0.0917788	0.926874	0.989885
23396	PIP5K1C	1388.28	0.00553565	0.0621123	0.0891232	0.928984	0.989885
25758	KIAA1549L	7085.4	-0.00516954	0.0583536	-0.08859	0.929408	0.989885
29107	NXT1	85.7781	0.00496774	0.0545301	0.091101	0.927412	0.989885
29998	BICRA	116.87	-0.00706769	0.0782479	-0.0903244	0.928029	0.989885
54584	GNB1L	62.7579	0.00596557	0.0666126	0.0895563	0.92864	0.989885
55143	CDCA8	76.319	-0.00723363	0.0793924	-0.0911125	0.927403	0.989885
55568	GALNT10	1082.21	-0.00349559	0.0392801	-0.0889912	0.929089	0.989885
56133	PCDHB2	177.435	0.00408039	0.0455928	0.0894962	0.928688	0.989885
57600	FNIP2	2419.5	-0.00311321	0.0350776	-0.0887521	0.929279	0.989885
83696	TRAPPC9	1556.49	0.00234143	0.0259183	0.0903392	0.928018	0.989885
84649	DGAT2	846.013	0.00749495	0.0848147	0.0883686	0.929584	0.989885
84934	RITA1	546.804	-0.002465	0.0277548	-0.0888135	0.92923	0.989885
115294	PCMTD1	2650.53	0.00233932	0.0263121	0.0889067	0.929156	0.989885
126003	TRAPPC5	310.596	0.00541893	0.0591887	0.0915535	0.927053	0.989885
132299	OCIAD2	296.707	-0.00377252	0.042147	-0.0895087	0.928678	0.989885
147804	TPM3P9	236.947	0.00383871	0.0428267	0.0896336	0.928578	0.989885
153339	TMEM167A	3277.84	-0.00261243	0.0292642	-0.0892707	0.928867	0.989885
162461	TMEM92	5.95578	-0.0128651	0.142262	-0.0904323	0.927944	0.989885
196410	METTL7B	27.0117	-0.00920682	0.103584	-0.0888831	0.929175	0.989885
205327	C2orf69	1159.79	-0.00307083	0.0343257	-0.0894616	0.928715	0.989885
222166	MTURN	41337.6	0.00633765	0.0710251	0.0892311	0.928898	0.989885
255231	MCOLN2	22.2537	0.0118854	0.134437	0.0884084	0.929552	0.989885
282973	JAKMIP3	1202.69	-0.0054145	0.0590675	-0.0916663	0.926963	0.989885
285313	IGSF10	174.065	0.00942019	0.10348	0.091034	0.927466	0.989885
387119	CEP85L	1747.06	0.00222618	0.0248242	0.089678	0.928543	0.989885
387856	CCDC184	321.413	0.00582603	0.0640872	0.0909078	0.927566	0.989885
399909	PCNX3	935.908	0.00416699	0.0468235	0.0889934	0.929087	0.989885
401447	USP17L2	91.4759	-0.00599694	0.0659748	-0.0908975	0.927574	0.989885
401447	USP17L1	91.4759	-0.00599694	0.0659748	-0.0908975	0.927574	0.989885
401491	VLDLR-AS1	69.4165	-0.00490332	0.0547983	-0.0894794	0.928701	0.989885
619208	FAM229B	1093.86	0.00312809	0.0344248	0.0908674	0.927598	0.989885
100126349	MIR921	9.36183	0.00754181	0.0850049	0.088722	0.929303	0.989885
100130539	LINC02881	24.0065	0.0079159	0.0872784	0.0906971	0.927733	0.989885
100422860	MIR4292	24.5851	-0.00605189	0.068281	-0.0886321	0.929374	0.989885
100506637	PRKAR2A-AS1	65.9	-0.00512013	0.0571851	-0.0895359	0.928656	0.989885
101929140	NA	20.2421	0.00551448	0.0616855	0.0893967	0.928767	0.989885
102800317	TPTEP2-CSNK1E	14.603	-0.006603	0.0743497	-0.08881	0.929233	0.989885
91833	WDR20	1320.38	-0.00244449	0.0276956	-0.0882628	0.929668	0.989912
339201	ASB16-AS1	73.9116	0.00381214	0.043212	0.0882195	0.929702	0.989912
311	ANXA11	2892.52	-0.00527668	0.0599057	-0.0880832	0.929811	0.989979
595135	PGM5P2	497.177	-0.00443758	0.0504874	-0.0878947	0.92996	0.990089
26548	ITGB1BP2	16.9922	0.00663236	0.0756407	0.0876823	0.930129	0.990201
339451	KLHL17	89.9829	-0.00591082	0.0674398	-0.0876459	0.930158	0.990201
139081	MAGEC3	70.3403	-0.0102256	0.116838	-0.0875195	0.930259	0.99021
651	BMP3	33.8488	-0.021565	0.24747	-0.0871417	0.930559	0.990218
5793	PTPRG	3692.21	-0.00273251	0.0313578	-0.0871398	0.93056	0.990218
8863	PER3	2140.68	-0.00356945	0.0408875	-0.0872992	0.930434	0.990218
80352	RNF39	42.4945	-0.005901	0.0677472	-0.0871033	0.930589	0.990218
162655	ZNF519	795.843	-0.00409656	0.0469696	-0.0872174	0.930499	0.990218
100506178	NA	44.8556	-0.00659722	0.0755768	-0.0872916	0.93044	0.990218
100847047	MIR4666B	5.81258	-0.0118776	0.135905	-0.0873961	0.930357	0.990218
5104	SERPINA5	25.0015	0.0175382	0.201601	0.0869949	0.930676	0.99026
144423	GLT1D1	1191.85	0.00315008	0.036247	0.0869059	0.930746	0.990286
7288	TULP2	17.768	0.00859389	0.0993198	0.0865274	0.931047	0.990448
388939	PCARE	37.6479	-0.00587952	0.0679381	-0.0865423	0.931035	0.990448
402635	GRIFIN	8.81459	0.00951624	0.109993	0.0865171	0.931055	0.990448
22919	MAPRE1	1611.2	0.00348743	0.0403531	0.0864228	0.93113	0.990449
2678	GGT1	135.481	-0.00426949	0.049742	-0.0858328	0.931599	0.990493
3955	LFNG	492.889	0.00628783	0.0736633	0.0853591	0.931976	0.990493
5493	PPL	297.404	0.0139277	0.164011	0.0849193	0.932326	0.990493
8099	CDK2AP1	1649.53	-0.00374592	0.0438861	-0.0853554	0.931979	0.990493
9581	PREPL	20279.9	-0.00331026	0.0388797	-0.0851412	0.932149	0.990493
11160	ERLIN2	1475.07	-0.0027643	0.0325501	-0.0849243	0.932322	0.990493
11250	GPR45	48.8418	-0.00612656	0.0710057	-0.0862827	0.931242	0.990493
23001	WDFY3	12940.1	0.00173133	0.0203488	0.0850827	0.932196	0.990493
23181	DIP2A	2443.55	-0.00308227	0.0358845	-0.0858941	0.931551	0.990493
26246	OR2L2	23.4161	0.0092945	0.108469	0.0856881	0.931714	0.990493
55072	RNF31	836.158	0.0019361	0.0227996	0.0849181	0.932326	0.990493
55157	DARS2	483.013	-0.0020536	0.0241812	-0.0849255	0.932321	0.990493
55277	FGGY	722.165	-0.00289845	0.0340653	-0.0850851	0.932194	0.990493
56832	IFNK	135.079	0.00519677	0.0606373	0.0857026	0.931703	0.990493
79364	ZXDC	1626.78	0.00154235	0.017933	0.0860066	0.931461	0.990493
79770	TXNDC15	2218.8	-0.00230018	0.0269541	-0.0853369	0.931994	0.990493
84458	LCOR	2074.93	-0.00217863	0.0256156	-0.0850509	0.932221	0.990493
85465	SELENOI	4979.13	0.00284549	0.0333084	0.0854286	0.931921	0.990493
259289	TAS2R43	27.7241	-0.0187476	0.22024	-0.0851235	0.932163	0.990493
342346	C16orf96	51.0988	-0.00551875	0.0645121	-0.0855459	0.931827	0.990493
101929608	LINC01726	6.86965	0.0188453	0.220735	0.0853754	0.931963	0.990493
104968399	MYL12-AS1	11.6279	0.00733955	0.0853634	0.08598	0.931482	0.990493
32	ACACB	1679.49	0.00406954	0.0480408	0.0847102	0.932492	0.990496
8419	BFSP2	3.26409	-0.0145476	0.171804	-0.0846752	0.93252	0.990496
23761	PISD	1554.7	-0.00236197	0.0278549	-0.0847954	0.932424	0.990496
387496	RASL11A	275.365	0.00800994	0.0946538	0.0846236	0.932561	0.990496
100131089	SRP14-AS1	224.136	0.00453815	0.0535008	0.084824	0.932401	0.990496
10608	MXD4	1059.21	0.00332985	0.0395283	0.0842396	0.932866	0.990526
55283	MCOLN3	72.5638	-0.0129843	0.154008	-0.0843094	0.93281	0.990526
55841	WWC3	1052.34	0.00271174	0.032102	0.0844726	0.932681	0.990526
56624	ASAH2	333.582	0.00367373	0.0435167	0.0844211	0.932722	0.990526
79854	LINC00115	71.8218	-0.0038759	0.0460081	-0.0842439	0.932862	0.990526
85456	TNKS1BP1	1566.38	0.00281391	0.0333938	0.0842644	0.932846	0.990526
161	AP2A2	2709.06	-0.00256591	0.0309567	-0.082887	0.933941	0.990542
1634	DCN	1111.82	0.00366003	0.0446754	0.0819249	0.934706	0.990542
3447	IFNA13	11.8406	0.0112462	0.137411	0.0818434	0.934771	0.990542
3735	KARS1	1939.52	-0.00270367	0.0331944	-0.0814495	0.935084	0.990542
4155	MBP	89388.4	0.0125165	0.152904	0.0818588	0.934759	0.990542
4694	NDUFA1	1515.38	0.00268544	0.0327253	0.0820599	0.934599	0.990542
4921	DDR2	1122.66	0.00603796	0.0734009	0.0822601	0.93444	0.990542
5142	PDE4B	5140.61	0.003835	0.0465738	0.0823423	0.934375	0.990542
5335	PLCG1	3077.39	-0.0018753	0.023029	-0.0814323	0.935098	0.990542
5537	PPP6C	2176.58	0.00210228	0.0253006	0.0830921	0.933778	0.990542
6136	RPL12	3406.1	-0.0029242	0.0348985	-0.0837916	0.933222	0.990542
6155	RPL27	2625.22	0.00272388	0.0330931	0.0823095	0.934401	0.990542
6819	SULT1C2	23.6221	-0.00744065	0.0893053	-0.083317	0.933599	0.990542
7070	THY1	12870.2	0.00384666	0.0465095	0.082707	0.934084	0.990542
9096	TBX18	140.528	0.00425467	0.0516694	0.0823441	0.934373	0.990542
9848	MFAP3L	3450.79	-0.00391864	0.0473157	-0.0828191	0.933995	0.990542
9849	ZNF518A	3174.25	0.00241845	0.0292751	0.0826109	0.934161	0.990542
10146	G3BP1	3513.68	-0.00219639	0.0267405	-0.0821375	0.934537	0.990542
10371	SEMA3A	1724.24	0.00766165	0.0928361	0.0825288	0.934226	0.990542
10983	CCNI	6495.95	-0.00212059	0.0259623	-0.0816798	0.934901	0.990542
25895	EEF1AKMT3	81.2244	0.00494684	0.0592164	0.0835384	0.933423	0.990542
29933	GPR132	32.5512	-0.00727679	0.0865812	-0.0840458	0.93302	0.990542
50801	KCNK4	134.905	0.00574308	0.0689689	0.0832705	0.933636	0.990542
54737	MPHOSPH8	3502.73	-0.00163775	0.0195073	-0.0839556	0.933092	0.990542
54904	NSD3	6425.54	-0.00122005	0.0149693	-0.0815031	0.935042	0.990542
55300	PI4K2B	224.617	-0.00335707	0.0401474	-0.0836186	0.93336	0.990542
57513	CASKIN2	595.454	0.00450926	0.0551465	0.0817688	0.934831	0.990542
60685	ZFAND3	1244.52	0.00182916	0.0219309	0.0834056	0.933529	0.990542
63874	ABHD4	363.199	0.00480731	0.0586888	0.0819119	0.934717	0.990542
64760	FAM160B2	789.997	-0.00287812	0.0348649	-0.0825506	0.934209	0.990542
64793	CEP85	949.742	-0.00317618	0.0377433	-0.0841522	0.932935	0.990542
79190	IRX6	48.3513	0.012653	0.151759	0.0833756	0.933553	0.990542
81578	COL21A1	480.016	0.00757621	0.0907925	0.0834454	0.933497	0.990542
84101	USP44	68.6023	-0.00411502	0.0504825	-0.0815139	0.935033	0.990542
122525	C14orf28	162.904	0.00291784	0.034896	0.0836153	0.933362	0.990542
128061	C1orf131	180.793	0.00248499	0.0303165	0.0819682	0.934672	0.990542
171484	FAM9C	2.1158	-0.0307458	0.368547	-0.0834245	0.933514	0.990542
283487	PRECSIT	25.4101	-0.00743793	0.0912663	-0.081497	0.935047	0.990542
284004	HEXD	255.629	-0.00396573	0.048488	-0.0817879	0.934815	0.990542
317662	FAM149B1	915.063	-0.00160564	0.0193478	-0.0829883	0.933861	0.990542
338799	LINC01089	353.806	-0.00317215	0.0389148	-0.0815153	0.935032	0.990542
339977	LRRC66	110.693	-0.00330932	0.0397703	-0.083211	0.933684	0.990542
643834	PGA3	36.5964	-0.00856395	0.103756	-0.0825392	0.934218	0.990542
645513	SEPTIN7P14	580.347	0.00407112	0.0488384	0.083359	0.933566	0.990542
100505718	LINC01592	2.39427	-0.0196071	0.237232	-0.0826495	0.93413	0.990542
100852409	NEGR1-IT1	22.9565	-0.0064166	0.0782772	-0.0819728	0.934668	0.990542
100874264	AOAH-IT1	13.2618	-0.00638558	0.0775733	-0.0823166	0.934395	0.990542
1436	CSF1R	1432.86	0.00706469	0.0876044	0.080643	0.935726	0.99078
2079	ERH	1184.5	0.00258672	0.0322974	0.0800904	0.936165	0.99078
3270	HRC	47.9575	0.00587168	0.0734173	0.0799768	0.936256	0.99078
3551	IKBKB	921.245	0.00221333	0.0275169	0.0804354	0.935891	0.99078
4336	MOBP	13685.8	0.0107572	0.135968	0.0791158	0.93694	0.99078
4795	NFKBIL1	212.749	0.00321493	0.0402498	0.0798744	0.936337	0.99078
6434	TRA2B	2615.98	0.00231565	0.0287634	0.0805067	0.935834	0.99078
9209	LRRFIP2	1869.67	-0.00208351	0.0260558	-0.0799633	0.936266	0.99078
10126	DNAL4	630.872	-0.00352388	0.0440517	-0.0799941	0.936242	0.99078
10388	SYCP2	622.184	0.00252568	0.0312351	0.0808604	0.935553	0.99078
10615	SPAG5	522.404	-0.00292267	0.0364904	-0.0800942	0.936162	0.99078
11262	SP140	134.532	0.00364769	0.0460787	0.0791622	0.936904	0.99078
23654	PLXNB2	1692.34	0.00359151	0.0450342	0.0797508	0.936435	0.99078
26099	SZRD1	1117.26	0.00252064	0.0310949	0.0810628	0.935392	0.99078
51663	ZFR	7231.03	0.00233891	0.0293529	0.0796826	0.93649	0.99078
51776	MAP3K20	1050.04	-0.00371023	0.0468664	-0.0791661	0.936901	0.99078
55119	PRPF38B	1001.15	-0.00205039	0.0253538	-0.0808714	0.935544	0.99078
55201	MAP1S	679.251	0.0043153	0.0544642	0.0792319	0.936848	0.99078
56099	PCDHGB7	551.221	-0.003025	0.038032	-0.0795382	0.936605	0.99078
56139	PCDHA10	136.579	-0.00834397	0.104846	-0.0795829	0.936569	0.99078
80774	LIMD2	348.271	0.00414147	0.0513627	0.0806318	0.935735	0.99078
81566	CSRNP2	2100.67	0.00167711	0.0207955	0.0806478	0.935722	0.99078
123355	LRRC28	502.338	-0.00195865	0.0246843	-0.0793482	0.936756	0.99078
158326	FREM1	341.221	-0.00633051	0.0790279	-0.0801048	0.936154	0.99078
253980	KCTD13	580.599	0.00260825	0.0327039	0.0797535	0.936433	0.99078
414918	DENND6B	666.907	-0.00318268	0.0394578	-0.0806603	0.935712	0.99078
440574	MICOS10	871.902	0.0023928	0.0300035	0.0797507	0.936436	0.99078
728081	LINC00290	32.5511	-0.0062749	0.0775832	-0.0808796	0.935538	0.99078
100873917	LPP-AS1	11.1732	0.00793706	0.0992206	0.0799941	0.936242	0.99078
101927905	LINC02449	359.943	0.00531191	0.0660523	0.0804197	0.935903	0.99078
101928043	LINC01635	12.9633	0.00568198	0.0714707	0.0795008	0.936634	0.99078
3384	ICAM2	84.5065	-0.00521026	0.0661885	-0.0787186	0.937256	0.990967
11341	SCRG1	947.148	-0.00413697	0.0525451	-0.0787317	0.937246	0.990967
56137	PCDHA12	96.157	0.00436002	0.0553109	0.0788275	0.93717	0.990967
100505540	SLIT1-AS1	19.0951	0.0116314	0.147893	0.0786479	0.937313	0.990978
1610	DAO	27.3646	0.00876999	0.111928	0.0783536	0.937547	0.991176
5531	PPP4C	420.308	0.00204874	0.0261688	0.0782894	0.937598	0.991181
23768	FLRT2	3094.95	0.00367153	0.0469981	0.078121	0.937732	0.991225
84440	RAB11FIP4	7664.78	0.00285583	0.0365376	0.0781614	0.9377	0.991225
7693	ZNF134	778.943	0.00152295	0.0195359	0.0779568	0.937862	0.991315
438	ASMT	7.25358	0.0125829	0.162266	0.0775449	0.93819	0.991343
9159	PCSK7	879.993	-0.00244035	0.0314379	-0.0776244	0.938127	0.991343
10959	TMED2	2961.33	-0.00234746	0.0303018	-0.0774693	0.93825	0.991343
57002	YAE1	339.475	-0.00204757	0.0263697	-0.0776488	0.938107	0.991343
64132	XYLT2	681.935	0.00251891	0.0325196	0.0774582	0.938259	0.991343
79683	ZDHHC14	698.106	-0.00286426	0.0368232	-0.0777839	0.938	0.991343
389203	SMIM20	309.123	-0.00267024	0.0344257	-0.0775652	0.938174	0.991343
448831	FRG2	4.02936	-0.0167984	0.216133	-0.0777223	0.938049	0.991343
91661	ZNF765	313.373	0.00312631	0.0404113	0.0773622	0.938335	0.991375
619373	MBOAT4	31.4429	-0.00416616	0.0538952	-0.0773012	0.938384	0.991377
202781	PAXIP1-DT	260.237	0.00385396	0.050019	0.07705	0.938584	0.991396
100500804	MIR3654	443.473	0.00320361	0.0415389	0.077123	0.938526	0.991396
37	ACADVL	3546.7	0.00228015	0.0296597	0.0768769	0.938721	0.99143
2900	GRIK4	828.273	0.004652	0.0610494	0.0762006	0.939259	0.99143
3823	KLRC3	79.1854	0.00491201	0.0640704	0.0766658	0.938889	0.99143
7849	PAX8	60.8416	-0.011997	0.157579	-0.0761331	0.939313	0.99143
8460	TPST1	1232.83	-0.00441276	0.0578252	-0.0763121	0.939171	0.99143
51691	LSM8	1989.21	-0.0022461	0.0293179	-0.076612	0.938932	0.99143
54995	OXSM	180.113	-0.00228629	0.029877	-0.0765233	0.939003	0.99143
56704	JPH1	1040.92	0.00742675	0.0972556	0.0763632	0.93913	0.99143
59284	CACNG7	465.089	0.00446095	0.0585728	0.0761608	0.939291	0.99143
63035	BCORL1	317.095	-0.00436357	0.0571508	-0.0763519	0.939139	0.99143
79075	DSCC1	61.6386	0.00500793	0.0656765	0.0762515	0.939219	0.99143
92104	TTC30A	504.391	-0.00326627	0.0428347	-0.0762529	0.939218	0.99143
121214	SDR9C7	16.6154	-0.00751146	0.098133	-0.0765437	0.938987	0.99143
102466252	MIR8069-1	5.28194	-0.026941	0.352102	-0.0765148	0.93901	0.99143
3397	ID1	307.871	-0.00763881	0.100863	-0.0757345	0.93963	0.991435
4175	MCM6	483.334	-0.00359552	0.0475349	-0.0756395	0.939706	0.991435
5995	RGR	158.358	-0.0143386	0.189102	-0.0758249	0.939558	0.991435
9860	LRIG2	1097.29	0.00149971	0.0197409	0.0759694	0.939443	0.991435
10054	UBA2	2928.82	-0.0018946	0.0250286	-0.0756976	0.93966	0.991435
10654	PMVK	531.825	-0.00187707	0.0248275	-0.0756043	0.939734	0.991435
79147	FKRP	498.13	0.00209912	0.0276858	0.0758193	0.939563	0.991435
10781	ZNF266	637.71	0.00277528	0.0368312	0.0753513	0.939935	0.99155
100128191	TMPO-AS1	27.4827	-0.00514898	0.0683286	-0.0753562	0.939931	0.99155
6402	SELL	109.376	0.00674907	0.0899187	0.0750575	0.940169	0.991748
1326	MAP3K8	259.389	0.00625886	0.0836318	0.0748382	0.940343	0.991835
150737	TTC30B	268.305	-0.00336576	0.0449747	-0.0748368	0.940345	0.991835
57104	PNPLA2	367.902	0.00328485	0.0439356	0.074765	0.940402	0.991847
6886	TAL1	218.05	0.00596462	0.0800628	0.0744992	0.940613	0.992021
11014	KDELR2	1063.82	-0.00212233	0.0286258	-0.0741404	0.940899	0.99204
25917	THUMPD3	1076.58	0.00216219	0.0291685	0.0741275	0.940909	0.99204
51411	BIN2	145.341	-0.00592829	0.0796946	-0.0743876	0.940702	0.99204
64421	DCLRE1C	547.65	-0.00158593	0.0213846	-0.0741624	0.940881	0.99204
163154	PRR22	27.7474	-0.00501382	0.0674952	-0.0742841	0.940784	0.99204
404216	LINC01561	86.7732	-0.00557495	0.0750225	-0.0743104	0.940763	0.99204
2527	FUT5	3.47002	-0.0167912	0.226737	-0.0740558	0.940966	0.992052
1820	ARID3A	52.3854	-0.00487296	0.0659988	-0.073834	0.941142	0.992124
55344	PLCXD1	1458.91	0.00615364	0.0834533	0.0737375	0.941219	0.992124
64423	INF2	1969.46	-0.00665206	0.0901297	-0.0738054	0.941165	0.992124
5950	RBP4	702.238	0.00374371	0.051175	0.073155	0.941683	0.992278
6235	RPS29	1790.72	0.00298174	0.0407966	0.0730878	0.941736	0.992278
7703	PCGF2	85.8514	-0.00397151	0.0541602	-0.073329	0.941544	0.992278
28990	ASTE1	324.909	-0.0016506	0.0225412	-0.0732261	0.941626	0.992278
58505	OSTC	395.744	-0.00240273	0.0328499	-0.0731427	0.941693	0.992278
90333	ZNF468	314.092	-0.00327327	0.0447	-0.0732276	0.941625	0.992278
92595	ZNF764	177.188	0.00290538	0.0395852	0.0733956	0.941491	0.992278
100500812	MIR3677	7.72509	0.00769361	0.105234	0.0731097	0.941719	0.992278
404672	GTF2H5	1751.44	-0.00325779	0.044619	-0.0730133	0.941796	0.992292
3693	ITGB5	923.227	0.00270698	0.0371504	0.0728654	0.941913	0.992367
546	ATRX	9175.1	-0.00146566	0.0202675	-0.0723156	0.942351	0.992449
4129	MAOB	3565.96	0.00287241	0.0398131	0.0721474	0.942485	0.992449
5128	CDK17	8416.7	0.00361314	0.0500653	0.0721685	0.942468	0.992449
5310	PKD1	4386.42	-0.00498643	0.0685931	-0.0726958	0.942048	0.992449
6352	CCL5	28.8289	-0.00629089	0.0872897	-0.0720691	0.942547	0.992449
6520	SLC3A2	1989.52	0.00379263	0.0526027	0.0720996	0.942523	0.992449
10083	USH1C	209.045	-0.00954554	0.131718	-0.0724694	0.942228	0.992449
11234	HPS5	1051.46	0.00257815	0.0356688	0.0722801	0.942379	0.992449
26784	SNORA64	36.3079	-0.00451876	0.0624683	-0.0723369	0.942334	0.992449
57139	RGL3	95.146	-0.00669011	0.0924399	-0.0723725	0.942305	0.992449
140465	MYL6B	1846.35	-0.00239279	0.0330766	-0.0723408	0.942331	0.992449
201232	SLC16A13	27.4602	0.00475028	0.0655251	0.0724956	0.942208	0.992449
2775	GNAO1	6615.6	0.00297926	0.0416408	0.0715466	0.942963	0.992491
4089	SMAD4	2909.19	0.00153573	0.0214071	0.0717392	0.942809	0.992491
5611	DNAJC3	2384.74	-0.00239196	0.0335105	-0.0713794	0.943096	0.992491
6580	SLC22A1	37.6501	0.00481943	0.0674802	0.07142	0.943064	0.992491
23284	ADGRL3	9428.49	-0.0020388	0.0285343	-0.0714511	0.943039	0.992491
25837	RAB26	635.9	-0.00380342	0.0528766	-0.0719301	0.942657	0.992491
79047	KCTD15	639.187	-0.00385548	0.0538391	-0.0716111	0.942911	0.992491
339768	ESPNL	10.2676	0.0116588	0.162956	0.0715456	0.942964	0.992491
101929351	CDC37L1-DT	16.8129	-0.00513003	0.0718222	-0.0714268	0.943058	0.992491
103504733	MIR6724-4	1.18901	0.0873504	1.22183	0.0714915	0.943007	0.992491
6339	SCNN1D	263.885	0.00455838	0.0639179	0.0713162	0.943146	0.992494
131408	FAM131A	2001.27	0.00359781	0.0505303	0.0712011	0.943238	0.992494
100874037	CADM2-AS2	59.1629	0.00378377	0.0531058	0.0712498	0.943199	0.992494
51471	NAT8B	22.3273	-0.00545658	0.07671	-0.0711325	0.943292	0.992503
2923	PDIA3	3493.09	-0.00231652	0.0326382	-0.0709758	0.943417	0.992537
84516	DCTN5	5332.96	0.00166606	0.023472	0.0709807	0.943413	0.992537
71	ACTG1	22694.9	-0.00168164	0.0249366	-0.0674365	0.946234	0.992692
399	RHOH	11.979	0.00896679	0.138812	0.0645967	0.948495	0.992692
896	CCND3	1088.31	0.0022719	0.0337012	0.0674132	0.946253	0.992692
1340	COX6B1	2196.79	-0.00198598	0.030101	-0.0659772	0.947396	0.992692
1350	COX7C	3568.34	0.00226311	0.0341852	0.0662015	0.947217	0.992692
1496	CTNNA2	5953.97	-0.00263499	0.0390001	-0.0675637	0.946133	0.992692
1656	DDX6	12425	0.0015309	0.0237066	0.0645768	0.948511	0.992692
1663	DDX11	240.534	0.0073155	0.10501	0.0696646	0.944461	0.992692
1677	DFFB	267.944	0.00289072	0.0433399	0.0666987	0.946822	0.992692
1738	DLD	2706.74	0.00223133	0.0351519	0.0634768	0.949387	0.992692
2200	FBN1	2431.03	-0.00233423	0.0331362	-0.0704435	0.943841	0.992692
2207	FCER1G	106.726	-0.0081175	0.123671	-0.065638	0.947666	0.992692
2324	FLT4	149.818	-0.00851448	0.126166	-0.0674865	0.946194	0.992692
2559	GABRA6	23.7114	0.00610953	0.0961907	0.0635148	0.949357	0.992692
2565	GABRG1	4546.87	0.00431963	0.0668727	0.0645948	0.948497	0.992692
2742	GLRA2	536.355	0.00539936	0.0781473	0.0690921	0.944916	0.992692
3189	HNRNPH3	1645.84	0.00253697	0.0380027	0.0667576	0.946775	0.992692
3675	ITGA3	830.3	-0.00274181	0.039951	-0.0686294	0.945285	0.992692
3682	ITGAE	263.721	0.00332627	0.0473689	0.0702205	0.944018	0.992692
3954	LETM1	1984.08	0.00134931	0.0204319	0.066039	0.947347	0.992692
4603	MYBL1	204.313	-0.00523265	0.0812151	-0.0644296	0.948628	0.992692
4728	NDUFS8	1033.2	0.00244276	0.0354059	0.068993	0.944995	0.992692
5073	PARN	1318.93	0.0013355	0.0202053	0.0660965	0.947301	0.992692
5157	PDGFRL	120.332	0.00548172	0.0848446	0.064609	0.948485	0.992692
5160	PDHA1	2019.64	0.00201273	0.0307101	0.0655398	0.947744	0.992692
5360	PLTP	1397.82	-0.00459143	0.0667562	-0.068779	0.945166	0.992692
5670	PSG2	11.3898	-0.00547102	0.0781129	-0.0700398	0.944162	0.992692
5725	PTBP1	667.179	-0.00257033	0.0366682	-0.070097	0.944116	0.992692
5782	PTPN12	1116.88	-0.00179443	0.0266711	-0.0672801	0.946359	0.992692
6345	SRL	26.6784	-0.00510303	0.0754776	-0.0676099	0.946096	0.992692
6404	SELPLG	381.057	0.00688655	0.100208	0.0687227	0.94521	0.992692
6419	SETMAR	397.666	0.0017871	0.0271015	0.065941	0.947425	0.992692
7162	TPBG	966.073	0.00934119	0.141988	0.0657887	0.947546	0.992692
8339	H2BC8	345.521	0.00356005	0.0559799	0.0635952	0.949293	0.992692
8832	CD84	263.634	0.00578399	0.0892083	0.0648369	0.948304	0.992692
9045	RPL14	3869.01	-0.00206865	0.0315829	-0.0654989	0.947777	0.992692
9091	PIGQ	589.034	-0.00337437	0.0530528	-0.063604	0.949286	0.992692
9172	MYOM2	477.98	0.00424737	0.0634038	0.0669893	0.94659	0.992692
9331	B4GALT6	1775.69	-0.0027205	0.0418185	-0.0650549	0.94813	0.992692
9390	SLC22A13	35.6262	-0.00504658	0.0732736	-0.0688731	0.945091	0.992692
9447	AIM2	16.2838	-0.00723693	0.104901	-0.0689879	0.944999	0.992692
9555	MACROH2A1	2291.32	0.00101703	0.0150724	0.0674762	0.946203	0.992692
9577	BABAM2	992.645	-0.00163846	0.0256705	-0.0638266	0.949108	0.992692
10520	ZNF211	707.372	0.0013434	0.0196729	0.0682867	0.945557	0.992692
10525	HYOU1	6837.02	-0.00252253	0.0397066	-0.0635294	0.949345	0.992692
10570	DPYSL4	889.979	0.0026062	0.0385672	0.0675755	0.946124	0.992692
10572	SIVA1	245.939	0.00350067	0.0534841	0.0654526	0.947814	0.992692
10630	PDPN	381.345	0.00842647	0.128326	0.0656646	0.947645	0.992692
11027	LILRA2	36.6789	0.0063584	0.0909787	0.0698889	0.944282	0.992692
11136	SLC7A9	35.3229	-0.00659697	0.102494	-0.0643647	0.94868	0.992692
23016	EXOSC7	548.555	-0.00135325	0.0209429	-0.064616	0.94848	0.992692
23071	ERP44	1413.23	-0.0015389	0.0240948	-0.0638683	0.949075	0.992692
23236	PLCB1	8467.24	-0.0039909	0.060734	-0.0657111	0.947608	0.992692
23263	MCF2L	3262.73	0.00268871	0.0401219	0.0670135	0.946571	0.992692
23352	UBR4	13615.9	-0.00133066	0.0197256	-0.0674586	0.946217	0.992692
23380	SRGAP2	3762.45	-0.00207083	0.0297921	-0.0695096	0.944584	0.992692
26240	NA	457.818	-0.00273374	0.0406166	-0.0673061	0.946338	0.992692
26240	FAM50B	457.818	-0.00273374	0.0406166	-0.0673061	0.946338	0.992692
29081	METTL5	425.459	-0.00185575	0.0288228	-0.0643849	0.948664	0.992692
51184	GPN3	292.959	-0.00267902	0.0394315	-0.0679411	0.945833	0.992692
51666	ASB4	90.3495	0.00577626	0.0902957	0.0639705	0.948994	0.992692
54535	CCHCR1	219.795	0.00469077	0.0688935	0.0680874	0.945716	0.992692
54808	DYM	1998.03	0.00111765	0.0175458	0.0636989	0.94921	0.992692
54925	ZSCAN32	453.36	0.0018149	0.0260253	0.0697361	0.944404	0.992692
55023	PHIP	5767.58	0.00128985	0.0185329	0.0695976	0.944514	0.992692
55096	EBLN2	96.945	0.00294261	0.0446129	0.0659587	0.947411	0.992692
55312	RFK	2049.1	0.00273913	0.041145	0.0665726	0.946922	0.992692
55608	ANKRD10	1963.66	-0.00140832	0.0211357	-0.0666322	0.946875	0.992692
55677	IWS1	1681.64	-0.00199013	0.0296535	-0.0671128	0.946492	0.992692
55728	N4BP2	1347.96	-0.00445557	0.0632228	-0.0704741	0.943816	0.992692
55776	SAYSD1	631.099	0.00159776	0.0238126	0.0670972	0.946504	0.992692
55784	MCTP2	511.727	-0.00780969	0.122257	-0.0638795	0.949066	0.992692
56111	PCDHGA4	295.838	0.00258465	0.0385932	0.0669716	0.946604	0.992692
56123	PCDHB13	358.127	-0.00241245	0.0375231	-0.0642923	0.948738	0.992692
57134	MAN1C1	726.028	-0.00387405	0.0573422	-0.0675602	0.946136	0.992692
57630	SH3RF1	1541.63	-0.0026415	0.0399282	-0.0661561	0.947254	0.992692
60558	GUF1	1831.4	-0.00149857	0.0233232	-0.0642525	0.948769	0.992692
60676	PAPPA2	248.152	0.00248922	0.0380883	0.0653539	0.947892	0.992692
63917	GALNT11	2707.85	0.00213212	0.0314179	0.0678633	0.945894	0.992692
64215	DNAJC1	544.03	-0.00192878	0.0274858	-0.0701737	0.944055	0.992692
79783	SUGCT	120.294	0.00248496	0.0367977	0.0675304	0.946159	0.992692
80063	ATF7IP2	497.75	0.0022865	0.0340944	0.0670636	0.946531	0.992692
80173	IFT74	801.702	0.00209817	0.029854	0.0702811	0.94397	0.992692
80829	ZFP91	2025.93	0.00178632	0.0275727	0.0647858	0.948345	0.992692
83852	SETDB2	933.791	-0.00175489	0.025541	-0.0687087	0.945221	0.992692
84129	ACAD11	93.903	-0.00319838	0.0489133	-0.0653888	0.947864	0.992692
84219	WDR24	309.316	0.00264701	0.0401101	0.0659937	0.947383	0.992692
85236	H2BC12	424.172	-0.00324367	0.046717	-0.0694323	0.944646	0.992692
90167	FRMD7	16.7261	-0.00920635	0.133312	-0.0690585	0.944943	0.992692
91227	GGTLC2	10.3516	0.00601177	0.0947306	0.0634618	0.949399	0.992692
91748	MIDEAS	1755.83	0.00271413	0.0384734	0.0705455	0.943759	0.992692
113220	KIF12	153.755	-0.00532202	0.082943	-0.0641648	0.948839	0.992692
129080	EMID1	474.428	0.00380165	0.0580711	0.0654654	0.947803	0.992692
134637	ADAT2	379.131	0.00249716	0.0366775	0.0680841	0.945719	0.992692
163049	ZNF791	896.686	0.00168313	0.0251701	0.0668702	0.946685	0.992692
197258	FCSK	480.544	-0.00219182	0.0343849	-0.0637437	0.949174	0.992692
283489	CHAMP1	445.387	0.00172984	0.026823	0.0644912	0.948579	0.992692
319085	ITPK1-AS1	79.8181	-0.00504345	0.0738402	-0.0683022	0.945545	0.992692
333932	H3C15	44.6633	-0.00693754	0.0981843	-0.0706584	0.94367	0.992692
347252	IGFBPL1	532.781	0.00521847	0.0745011	0.0700456	0.944157	0.992692
386627	SAP30L-AS1	88.2134	-0.00405473	0.059654	-0.0679708	0.945809	0.992692
388523	ZNF728	243.159	0.00622102	0.0970462	0.0641037	0.948888	0.992692
391356	PTRHD1	183.169	-0.00228815	0.0359411	-0.0636638	0.949238	0.992692
401337	LINC01446	3.53744	0.0266677	0.386149	0.0690608	0.944941	0.992692
406915	MIR128-1	6.80847	0.008348	0.119419	0.0699051	0.944269	0.992692
414224	AGAP12P	377.038	-0.00385784	0.0579057	-0.0666228	0.946882	0.992692
645432	ARRDC5	30.0263	-0.00623129	0.0920335	-0.0677068	0.946019	0.992692
727910	TLCD2	61.8307	0.00521819	0.0779535	0.0669398	0.94663	0.992692
729987	LINC01776	39.6913	0.0100385	0.145723	0.0688873	0.945079	0.992692
100874047	LINC00499	33.3142	-0.0100154	0.144264	-0.0694241	0.944652	0.992692
101928058	NA	57.95	0.00531847	0.0760302	0.069952	0.944232	0.992692
101930071	LIPE-AS1	7.61936	-0.00686941	0.0993085	-0.0691724	0.944852	0.992692
102465909	MIR6859-2	12.0391	-0.00651805	0.098598	-0.0661073	0.947292	0.992692
102466724	MIR6739	7.13856	0.00678573	0.0979246	0.0692954	0.944754	0.992692
84909	AOPEP	1590.13	0.00227977	0.0360178	0.0632957	0.949531	0.992782
54753	ZNF853	763.856	-0.00279273	0.0442951	-0.0630482	0.949728	0.99294
966	CD59	9048.33	-0.00272304	0.0433012	-0.0628859	0.949857	0.993026
10632	ATP5MG	2182.65	0.00221318	0.0352311	0.0628188	0.949911	0.993034
51335	NGRN	6716.18	0.00185767	0.0296314	0.0626928	0.950011	0.99309
4299	AFF1	1896.79	-0.00218824	0.0351678	-0.062223	0.950385	0.993101
10186	LHFPL6	908.434	-0.0030052	0.0480969	-0.0624821	0.950179	0.993101
23460	ABCA6	623.057	-0.00395954	0.0634116	-0.0624419	0.950211	0.993101
57835	SLC4A5	289.03	-0.00481675	0.0774091	-0.0622247	0.950384	0.993101
84950	PRPF38A	880.781	0.00138082	0.0221436	0.0623574	0.950278	0.993101
152756	FAM218A	165.165	-0.0030493	0.0490126	-0.0622146	0.950392	0.993101
339175	METTL2A	536.275	-0.00151248	0.0242042	-0.0624884	0.950174	0.993101
26035	GLCE	2456.27	-0.00303791	0.0489748	-0.0620301	0.950539	0.993158
114883	OSBPL9	1933.6	0.00175452	0.0282722	0.0620583	0.950516	0.993158
6391	SDHC	1818.88	-0.00144104	0.0232941	-0.0618629	0.950672	0.993163
55311	ZNF444	347.083	0.00215562	0.034869	0.0618206	0.950706	0.993163
64150	DIO3OS	12.0831	0.0080919	0.130965	0.0617869	0.950733	0.993163
341152	OR2AT4	8.66933	0.00805805	0.130251	0.0618656	0.95067	0.993163
4703	NEB	1612.1	-0.0037602	0.0614163	-0.0612247	0.95118	0.993221
5275	SERPINB13	2.00559	-0.0201231	0.329792	-0.0610175	0.951345	0.993221
5774	PTPN3	233.922	-0.0101978	0.166191	-0.0613623	0.951071	0.993221
7468	NSD2	3901.81	-0.00119413	0.0195596	-0.0610505	0.951319	0.993221
23504	RIMBP2	2249.6	0.00412471	0.0677167	0.0609112	0.95143	0.993221
25966	C2CD2	1621.6	0.00255036	0.0418732	0.0609068	0.951433	0.993221
51157	ZNF580	299.926	0.00204172	0.033456	0.0610272	0.951338	0.993221
60526	LDAH	638.476	0.00257321	0.0419021	0.0614102	0.951033	0.993221
81704	DOCK8	602.25	0.00501275	0.0822586	0.0609389	0.951408	0.993221
221830	POLR1F	690.591	0.00202008	0.0330583	0.0611066	0.951274	0.993221
388533	KRTDAP	5.18111	-0.00989434	0.161438	-0.0612888	0.951129	0.993221
401164	LINC01060	3.80221	-0.0263511	0.432123	-0.0609806	0.951375	0.993221
693220	MIR635	14.417	0.00415896	0.0678068	0.0613354	0.951092	0.993221
285051	STPG4	27.2302	-0.00427165	0.0703154	-0.0607499	0.951558	0.993303
2983	GUCY1B1	6080.65	0.00265163	0.0438016	0.0605373	0.951728	0.993335
64805	P2RY12	859.04	-0.00502761	0.0830009	-0.060573	0.951699	0.993335
8303	SNN	5953.27	0.00281525	0.0467981	0.0601573	0.95203	0.993602
2000	ELF4	51.3933	0.00502492	0.0838123	0.0599544	0.952192	0.993616
23184	MESD	1408.13	0.00134631	0.0224572	0.0599501	0.952195	0.993616
51002	TPRKB	277.59	0.00152681	0.0255159	0.0598377	0.952285	0.993616
51225	ABI3	89.3958	0.00500334	0.083593	0.0598535	0.952272	0.993616
84100	ARL6	1395.68	0.00230069	0.0384362	0.0598575	0.952269	0.993616
728310	GOLGA6L7	40.1607	0.00488465	0.0817632	0.0597415	0.952362	0.993616
8796	SCEL	16.7147	-0.00731981	0.122683	-0.0596646	0.952423	0.993625
2230	FDX1	510.627	-0.00176201	0.0295943	-0.0595388	0.952523	0.993633
1909	EDNRA	112.32	-0.00321169	0.0542175	-0.0592372	0.952763	0.993809
55359	STYK1	545.125	0.00630578	0.106497	0.0592106	0.952784	0.993809
54093	SETD4	677.097	0.00148122	0.0252325	0.0587029	0.953189	0.99394
83642	SELENOO	370.431	0.00267234	0.0454393	0.0588111	0.953103	0.99394
114907	FBXO32	1549.34	-0.00374761	0.0635688	-0.0589536	0.952989	0.99394
693127	MIR548A3	25.6791	-0.00560713	0.0953619	-0.0587984	0.953113	0.99394
340205	TREML1	19.8202	-0.00585343	0.0998951	-0.0585957	0.953274	0.993981
1440	CSF3	35.7041	0.019556	0.336198	0.058168	0.953615	0.994069
3188	HNRNPH2	14.541	0.00429866	0.0736953	0.0583301	0.953486	0.994069
10239	AP3S2	57.6706	-0.00182766	0.0313755	-0.0582513	0.953548	0.994069
23462	HEY1	1501.99	0.00326007	0.0559276	0.0582908	0.953517	0.994069
100132565	GOLGA8F	17.57	0.00883196	0.152058	0.0580828	0.953683	0.994069
100862680	LINC00507	23.93	-0.0223132	0.383828	-0.0581333	0.953642	0.994069
2059	EPS8	1479.84	0.00233141	0.0407348	0.0572339	0.954359	0.994097
6128	RPL6	6978.03	0.0017369	0.0300542	0.0577922	0.953914	0.994097
6443	SGCB	2650.25	0.00147789	0.0256011	0.0577278	0.953965	0.994097
9970	NR1I3	141.245	0.0034176	0.059669	0.0572761	0.954325	0.994097
25884	CHRDL2	8.12224	0.00595481	0.102767	0.0579447	0.953793	0.994097
26999	CYFIP2	14678.1	0.00247925	0.04308	0.05755	0.954107	0.994097
56616	DIABLO	682.803	0.0015565	0.0271544	0.0573204	0.95429	0.994097
92715	DPH7	656.148	0.00181527	0.0315026	0.0576229	0.954049	0.994097
147111	NOTUM	28.7072	-0.00389793	0.0678188	-0.0574756	0.954166	0.994097
203427	SLC25A43	133.452	0.00257368	0.0449504	0.0572559	0.954341	0.994097
100847044	MIR5087	17.8478	-0.00529832	0.0923973	-0.0573428	0.954272	0.994097
417	ART1	8.84866	-0.00709876	0.124248	-0.0571338	0.954439	0.994132
285676	ZNF454	234.406	0.00166245	0.0291335	0.0570634	0.954495	0.994142
956	ENTPD3	1571.27	-0.00460562	0.0819841	-0.056177	0.955201	0.994248
1476	CSTB	514.772	0.00183228	0.0323035	0.0567207	0.954768	0.994248
8674	VAMP4	1826.28	-0.00142793	0.0252825	-0.0564791	0.95496	0.994248
10157	AASS	2071.87	-0.00279322	0.0493448	-0.0566061	0.954859	0.994248
10265	IRX5	6.3474	0.0161272	0.287372	0.0561196	0.955247	0.994248
10870	HCST	30.0166	0.00561244	0.0996893	0.0562993	0.955103	0.994248
23609	MKRN2	1126.81	0.0013206	0.0232427	0.0568179	0.95469	0.994248
51092	SIDT2	1199.56	-0.00179813	0.0317736	-0.0565921	0.95487	0.994248
51426	POLK	1503.25	-0.00145629	0.0258721	-0.056288	0.955112	0.994248
79726	WDR59	1328.67	-0.00126455	0.0224902	-0.0562267	0.955161	0.994248
196294	IMMP1L	162.08	-0.001998	0.0351746	-0.0568025	0.954703	0.994248
100128385	FAM225B	161.997	-0.00766133	0.135949	-0.0563543	0.95506	0.994248
100874278	ERI3-IT1	105.2	0.00315184	0.0558403	0.0564439	0.954988	0.994248
220064	LTO1	788.108	0.00265502	0.0473842	0.0560317	0.955317	0.994273
9896	FIG4	2214.4	0.00321954	0.0577852	0.0557156	0.955568	0.994332
65110	UPF3A	1578.7	-0.00130287	0.0233681	-0.0557541	0.955538	0.994332
148789	B3GALNT2	746.041	0.00123778	0.0221846	0.0557943	0.955506	0.994332
283731	NA	55.0033	-0.0049114	0.088219	-0.0556728	0.955602	0.994332
7008	TEF	4390.3	0.00305383	0.0550924	0.055431	0.955795	0.994433
1933	EEF1B2	2968.91	0.00183754	0.0333178	0.0551519	0.956017	0.994457
4711	NDUFB5	1931.68	-0.00246014	0.0444663	-0.055326	0.955879	0.994457
10116	FEM1B	5515.4	-0.00234521	0.0424359	-0.0552648	0.955928	0.994457
51389	RWDD1	686.991	0.00179887	0.0326217	0.0551434	0.956024	0.994457
221927	BRAT1	507.788	0.00247614	0.0449301	0.0551109	0.95605	0.994457
54760	PCSK4	72.5632	0.00412164	0.0748987	0.0550295	0.956115	0.994463
79624	ARMT1	796.583	-0.00243816	0.0443557	-0.0549684	0.956164	0.994463
282969	FUOM	68.7134	-0.00239852	0.0436658	-0.0549292	0.956195	0.994463
26205	GMEB2	417.887	-0.00190291	0.0347258	-0.054798	0.956299	0.994499
100286844	BCDIN3D-AS1	175.141	-0.00257815	0.0470725	-0.0547698	0.956322	0.994499
150223	YDJC	124.586	-0.00246769	0.0451513	-0.0546537	0.956414	0.9945
3684	ITGAM	284.443	-0.00455272	0.0834221	-0.0545745	0.956477	0.994516
79577	CDC73	2000.47	-0.00117061	0.021476	-0.0545078	0.956531	0.994523
5756	TWF1	1920.01	0.00169276	0.0312215	0.0542178	0.956762	0.99453
65220	NADK	1099.95	-0.00119585	0.022051	-0.0542313	0.956751	0.99453
255809	C19orf38	28.4047	-0.0050126	0.0920979	-0.0544268	0.956595	0.99453
375686	SPATC1	21.9505	-0.00471831	0.0870401	-0.0542084	0.956769	0.99453
441308	OR4F21	17.6613	0.00540617	0.0996845	0.0542328	0.95675	0.99453
285407	ALG1L9P	263.21	0.00268841	0.0496475	0.0541499	0.956816	0.99453
7038	TG	37.7407	0.00506586	0.0937848	0.0540159	0.956923	0.994544
64428	CIAO3	499.554	-0.00206449	0.0382053	-0.0540367	0.956906	0.994544
89845	ABCC10	505.885	-0.00212229	0.0394802	-0.0537557	0.95713	0.994615
728419	USP17L30	32.1934	-0.0048246	0.0896784	-0.0537989	0.957095	0.994615
2155	F7	28.3752	-0.00422268	0.0790396	-0.0534248	0.957393	0.994692
22948	CCT5	3088.59	-0.00196176	0.0367967	-0.0533134	0.957482	0.994692
26528	DAZAP1	977.276	-0.00184923	0.0346826	-0.0533187	0.957478	0.994692
30832	ZNF354C	927.921	-0.0017239	0.0322717	-0.0534183	0.957399	0.994692
51780	KDM3B	4530.87	-0.00109559	0.0205203	-0.0533905	0.957421	0.994692
10514	MYBBP1A	937.374	0.00177263	0.0333058	0.0532229	0.957554	0.994719
126014	OSCAR	13.6526	0.00694337	0.130639	0.0531494	0.957613	0.994731
5455	POU3F3	261.207	-0.00387532	0.0730706	-0.0530352	0.957704	0.994733
8741	TNFSF13	114.151	0.00278697	0.0526094	0.0529748	0.957752	0.994733
54940	OCIAD1	4587.32	0.00146254	0.0276091	0.0529731	0.957753	0.994733
5496	PPM1G	1131.8	-0.0012386	0.0234595	-0.0527975	0.957893	0.994782
100616403	MIR4691	10.6085	0.00487143	0.0922243	0.0528216	0.957874	0.994782
1174	AP1S1	2070.35	0.00340592	0.064864	0.0525087	0.958123	0.994818
2720	GLB1	803.531	0.000861714	0.0164315	0.0524427	0.958176	0.994818
5826	ABCD4	840.182	-0.00171765	0.0326376	-0.0526281	0.958028	0.994818
11321	GPN1	690.741	-0.00190295	0.0362818	-0.0524492	0.958171	0.994818
93587	TRMT10A	200.222	-0.00241378	0.0460613	-0.0524037	0.958207	0.994818
3291	HSD11B2	48.2176	-0.00448223	0.0860691	-0.0520771	0.958467	0.99482
4285	MIPEP	475.313	0.00171041	0.0327213	0.0522722	0.958312	0.99482
56672	AKIP1	409.956	-0.00100442	0.0192313	-0.0522285	0.958347	0.99482
79400	NOX5	49.9902	0.0056982	0.10947	0.0520524	0.958487	0.99482
283212	KLHL35	203.133	-0.00281784	0.0541342	-0.0520529	0.958487	0.99482
440556	PRDM16-DT	539.912	-0.00348267	0.0669023	-0.0520562	0.958484	0.99482
50640	PNPLA8	3062.16	-0.00206508	0.0397856	-0.0519052	0.958604	0.994836
51193	ZNF639	810.7	-0.00147199	0.028417	-0.0517997	0.958688	0.994836
54947	LPCAT2	490.584	-0.00438569	0.0844569	-0.0519281	0.958586	0.994836
284338	PRR19	43.1997	-0.00415744	0.0802333	-0.051817	0.958675	0.994836
217	ALDH2	5168.42	-0.00174224	0.0340293	-0.0511982	0.959168	0.994918
22838	RNF44	571.118	0.00245689	0.0479377	0.0512517	0.959125	0.994918
23064	SETX	7318.15	0.000847215	0.0164324	0.0515576	0.958881	0.994918
27258	LSM3	488.249	0.00195005	0.0380232	0.0512859	0.959098	0.994918
30827	CXXC1	676.391	0.00114756	0.02242	0.0511847	0.959178	0.994918
54621	VSIG10	346.361	0.00202632	0.039434	0.051385	0.959019	0.994918
54858	PGPEP1	1220.16	-0.00142108	0.0277683	-0.0511765	0.959185	0.994918
148254	ZNF555	789.534	-0.0011333	0.02209	-0.0513038	0.959083	0.994918
158	ADSL	738.867	-0.00108463	0.0213609	-0.0507765	0.959504	0.994974
6258	RXRG	670.726	0.00358874	0.0705625	0.0508591	0.959438	0.994974
23493	HEY2	289.89	0.00316884	0.0622426	0.0509111	0.959396	0.994974
29114	TAGLN3	4670.73	0.00256481	0.0505285	0.0507597	0.959517	0.994974
63877	FAM204A	1894.1	-0.00158429	0.0311384	-0.0508791	0.959422	0.994974
1036	CDO1	1125.79	0.00178043	0.0352729	0.0504758	0.959743	0.995073
5516	PPP2CB	3482.67	-0.00158649	0.0314375	-0.0504651	0.959752	0.995073
10927	SPIN1	6921.9	-0.00132665	0.0262592	-0.0505215	0.959707	0.995073
2835	GPR12	2334.02	0.00514518	0.10213	0.0503786	0.959821	0.995096
573	BAG1	1247.46	-0.00151678	0.0305677	-0.0496204	0.960425	0.995263
3075	CFH	690.974	0.00393864	0.0791915	0.0497356	0.960333	0.995263
4922	NTS	82.146	-0.0136519	0.274016	-0.0498216	0.960265	0.995263
6405	SEMA3F	157.564	0.00352659	0.0704978	0.0500241	0.960103	0.995263
23576	DDAH1	6392.27	0.00194532	0.0390485	0.049818	0.960267	0.995263
23788	MTCH2	2062.47	0.00117669	0.0235508	0.049964	0.960151	0.995263
55379	LRRC59	1197.21	0.00168893	0.0340652	0.0495794	0.960458	0.995263
55640	FLVCR2	55.7643	0.00327581	0.0656141	0.0499254	0.960182	0.995263
92312	MEX3A	60.0296	-0.00316916	0.0639775	-0.0495354	0.960493	0.995263
205860	TRIML2	15.813	-0.00572127	0.115221	-0.0496546	0.960398	0.995263
63931	MRPS14	1015.69	0.00122993	0.0249345	0.0493263	0.960659	0.99534
441058	LINC01667	2.14334	-0.0223189	0.452277	-0.049348	0.960642	0.99534
79959	CEP76	359.105	0.00123608	0.0250975	0.0492509	0.960719	0.995354
53335	BCL11A	785.175	0.00295655	0.060202	0.0491104	0.960831	0.995374
84190	METTL25	729.429	0.00129045	0.0262578	0.0491453	0.960804	0.995374
9992	KCNE2	18.3181	-0.00344997	0.0704554	-0.0489667	0.960946	0.995399
10811	NOXA1	305.922	-0.00311038	0.0636757	-0.0488473	0.961041	0.995399
124989	EFCAB13	391.467	-0.00165601	0.0338886	-0.0488663	0.961026	0.995399
693160	MIR575	12.5268	-0.00441809	0.0902402	-0.0489593	0.960952	0.995399
1160	CKMT2	307.427	0.00195643	0.0404291	0.0483917	0.961404	0.995425
1859	DYRK1A	5000.63	0.00124943	0.0257973	0.0484328	0.961371	0.995425
8340	H2BC13	42.248	0.00436791	0.0905183	0.0482544	0.961513	0.995425
22871	NLGN1	2839.5	0.00127722	0.0264994	0.0481981	0.961558	0.995425
23658	LSM5	529.075	-0.00146727	0.0303091	-0.0484101	0.961389	0.995425
29068	ZBTB44	4410.16	-0.00121232	0.0249632	-0.0485644	0.961266	0.995425
54776	PPP1R12C	1926.37	0.00160704	0.0331903	0.0484189	0.961382	0.995425
85376	RIMBP3	158.704	0.00362892	0.0753041	0.0481903	0.961565	0.995425
115106	HAUS1	162.836	0.00151034	0.0313651	0.0481535	0.961594	0.995425
195828	ZNF367	178.455	0.00326588	0.0678753	0.0481159	0.961624	0.995425
100303755	PET117	62.6738	0.00229659	0.0474177	0.0484332	0.961371	0.995425
1499	CTNNB1	8847.28	0.00122146	0.0256183	0.0476792	0.961972	0.995452
10644	IGF2BP2	79.0966	-0.00430291	0.0900745	-0.0477706	0.961899	0.995452
83481	EPPK1	123.184	0.0088403	0.184801	0.0478369	0.961846	0.995452
126208	ZNF787	219.211	0.00206978	0.0433212	0.0477775	0.961894	0.995452
192668	CYS1	105.043	-0.0042657	0.0894743	-0.0476752	0.961975	0.995452
389432	SAMD5	414.401	-0.00426275	0.0888172	-0.0479946	0.961721	0.995452
100506895	LUARIS	91.6843	-0.00337583	0.0706201	-0.0478027	0.961873	0.995452
4824	NKX3-1	72.7869	0.00316927	0.0676558	0.046844	0.962638	0.995573
10626	TRIM16	390.779	0.00168935	0.0358933	0.0470658	0.962461	0.995573
10645	CAMKK2	4356.01	0.00411077	0.0877479	0.0468475	0.962635	0.995573
23508	TTC9	952.511	0.00200292	0.04272	0.0468848	0.962605	0.995573
23704	KCNE4	125.869	-0.00420093	0.0898177	-0.0467717	0.962695	0.995573
57092	PCNP	3808.69	0.00138382	0.029583	0.0467774	0.962691	0.995573
57506	MAVS	2459.46	-0.0017676	0.0373475	-0.0473284	0.962251	0.995573
79002	TRIR	1096.71	-0.00111575	0.0236211	-0.0472355	0.962326	0.995573
79671	NLRX1	290.726	-0.0014065	0.0298823	-0.0470678	0.962459	0.995573
79693	YRDC	304.774	-0.00135323	0.0285541	-0.0473918	0.962201	0.995573
122830	NAA30	1807.25	0.00138842	0.0294905	0.0470803	0.962449	0.995573
286205	SCAI	3734.92	-0.00206334	0.0440339	-0.0468581	0.962626	0.995573
101926896	GLIS2-AS1	35.2749	0.00341562	0.0720239	0.0474234	0.962176	0.995573
492	ATP2B3	2330.12	0.00214809	0.0473087	0.0454058	0.963784	0.995575
1327	COX4I1	6238.83	0.00133679	0.0300017	0.0445572	0.96446	0.995575
1487	CTBP1	3100.66	-0.0010113	0.0228994	-0.0441627	0.964775	0.995575
1549	CYP2A7	48.3972	0.00388359	0.0882017	0.0440308	0.96488	0.995575
2002	ELK1	1786.37	-0.00311294	0.0682087	-0.0456384	0.963598	0.995575
2878	GPX3	1199.09	-0.00352038	0.0792312	-0.0444317	0.96456	0.995575
3280	HES1	407.513	0.00443324	0.100016	0.0443254	0.964645	0.995575
3745	KCNB1	5057.57	0.00266022	0.0577489	0.0460652	0.963258	0.995575
4487	MSX1	40.852	-0.00336255	0.0748138	-0.0449456	0.964151	0.995575
4904	YBX1	2191.66	-0.00172301	0.0369505	-0.0466303	0.962808	0.995575
4998	ORC1	13.4099	-0.00417748	0.0945355	-0.0441895	0.964753	0.995575
5264	PHYH	451.934	0.00173314	0.0387054	0.0447777	0.964284	0.995575
5359	PLSCR1	504.035	-0.00390363	0.0854377	-0.0456898	0.963557	0.995575
6198	RPS6KB1	1706.25	-0.000926854	0.0201587	-0.0459778	0.963328	0.995575
6461	SHB	562.032	-0.00223684	0.0504396	-0.044347	0.964628	0.995575
6676	SPAG4	66.5008	0.00286565	0.0649099	0.0441481	0.964786	0.995575
7078	TIMP3	4673.83	-0.00248312	0.053698	-0.0462423	0.963117	0.995575
7385	UQCRC2	4155.61	-0.00110596	0.0241635	-0.04577	0.963494	0.995575
9588	PRDX6	2820.01	0.00168003	0.0381012	0.044094	0.964829	0.995575
23232	TBC1D12	2206.54	-0.00238099	0.0526371	-0.0452341	0.963921	0.995575
23523	CABIN1	2982.24	0.00135263	0.029915	0.0452157	0.963935	0.995575
30817	ADGRE2	73.5337	-0.00530357	0.11624	-0.0456259	0.963608	0.995575
51133	KCTD3	2346.24	0.00131515	0.0289719	0.045394	0.963793	0.995575
51479	ANKFY1	3842.89	0.00112597	0.0253165	0.0444756	0.964525	0.995575
51619	UBE2D4	518.22	-0.000953372	0.021339	-0.0446774	0.964364	0.995575
53371	NUP54	822.155	0.00118129	0.0261384	0.0451939	0.963953	0.995575
54453	RIN2	1499.87	-0.00171306	0.0379877	-0.0450951	0.964032	0.995575
57214	CEMIP	899.363	0.0016254	0.0349677	0.0464831	0.962925	0.995575
57561	ARRDC3	2070.33	0.00387856	0.0857934	0.0452082	0.963941	0.995575
83740	H2AB3	7.37428	-0.00454164	0.103053	-0.0440708	0.964848	0.995575
84888	SPPL2A	638.359	0.00175602	0.039716	0.0442144	0.964734	0.995575
92335	STRADA	915.363	-0.00097627	0.0212847	-0.0458671	0.963416	0.995575
115290	FBXO17	252.26	-0.00185766	0.0407877	-0.0455447	0.963673	0.995575
116236	ABHD15	129.228	-0.00233906	0.0502545	-0.0465443	0.962876	0.995575
150946	GAREM2	895.615	0.0029482	0.0651329	0.0452644	0.963897	0.995575
169044	COL22A1	99.2889	-0.00995453	0.213323	-0.0466642	0.962781	0.995575
283129	MAJIN	10.3845	-0.00626175	0.135087	-0.0463534	0.963029	0.995575
285601	GPR150	19.9684	0.00529814	0.118059	0.0448769	0.964205	0.995575
286365	OR13D1	22.0756	0.00393253	0.0890056	0.044183	0.964759	0.995575
339804	C2orf74	738.962	0.00196385	0.0425912	0.0461093	0.963223	0.995575
400566	C17orf97	208.65	0.00244323	0.0549432	0.0444683	0.964531	0.995575
729201	SPACA5B	11.898	0.00397559	0.0867285	0.0458395	0.963438	0.995575
100422901	MIR3135A	6.92739	-0.00495944	0.107042	-0.0463318	0.963046	0.995575
10406	WFDC2	63.5313	0.00426466	0.0971359	0.043904	0.964981	0.995584
152926	PPM1K	6185.26	0.00100046	0.0228537	0.0437765	0.965083	0.995635
100506622	LINC00540	7.6021	-0.00516835	0.118202	-0.0437246	0.965124	0.995635
8940	TOP3B	448.959	-0.00162509	0.0372242	-0.0436568	0.965178	0.995643
4760	NEUROD1	11.901	-0.0142146	0.328005	-0.0433364	0.965433	0.995817
221472	FGD2	249.305	0.00354551	0.0819277	0.0432761	0.965481	0.995817
100616150	MIR4720	36.7652	-0.00249033	0.0576308	-0.0432118	0.965533	0.995817
1024	CDK8	787.821	0.000984491	0.023111	0.0425983	0.966022	0.995922
1460	CSNK2B	922.644	0.00131763	0.0308475	0.0427144	0.965929	0.995922
2946	GSTM2	1517.16	-0.00183453	0.0426766	-0.0429867	0.965712	0.995922
8497	PPFIA4	2846.42	-0.0021057	0.0502253	-0.0419251	0.966558	0.995922
10026	PIGK	1534.72	-0.00134111	0.0318461	-0.0421122	0.966409	0.995922
11100	HNRNPUL1	2279.67	0.000926701	0.021931	0.0422552	0.966295	0.995922
23516	SLC39A14	1316.76	-0.00439007	0.102256	-0.0429323	0.965755	0.995922
26778	SNORA70	130.947	0.00246615	0.0588229	0.041925	0.966558	0.995922
56126	PCDHB10	383.635	-0.0016908	0.0399866	-0.0422843	0.966272	0.995922
56135	PCDHAC1	162.283	-0.00201157	0.0473867	-0.04245	0.96614	0.995922
56138	PCDHA11	194.479	-0.00172399	0.0406141	-0.0424481	0.966141	0.995922
56654	NPDC1	1199.86	-0.00206305	0.0492275	-0.0419086	0.966572	0.995922
57568	SIPA1L2	2151.42	0.00304078	0.0719374	0.0422698	0.966284	0.995922
83439	TCF7L1	63.171	0.00268698	0.0630299	0.0426303	0.965996	0.995922
84455	EFCAB7	837.506	0.00135647	0.0323656	0.0419108	0.96657	0.995922
84695	LOXL3	160.178	0.00200752	0.0470865	0.0426347	0.965993	0.995922
408050	NOMO3	7705.36	-0.00164959	0.0389481	-0.0423534	0.966217	0.995922
677807	SNORA22	47.1247	-0.00319488	0.0761848	-0.041936	0.96655	0.995922
100507524	ARHGEF26-AS1	331.846	-0.00204962	0.0481451	-0.0425718	0.966043	0.995922
100507639	LINC02432	11.7897	0.00630485	0.147895	0.0426306	0.965996	0.995922
91653	BOC	342.466	-0.00283883	0.0681074	-0.0416816	0.966753	0.996021
100131187	TSTD1	345.34	-0.00281695	0.0677612	-0.0415717	0.96684	0.996064
2052	EPHX1	1403.58	-0.00228632	0.0552332	-0.041394	0.966982	0.99611
54965	PIGX	1047.83	-0.00132401	0.0320101	-0.0413622	0.967007	0.99611
729867	NA	51.5702	0.0031611	0.0764691	0.0413382	0.967026	0.99611
604	BCL6	2169.49	-0.00309463	0.0754914	-0.0409931	0.967301	0.996115
1154	CISH	26.2059	0.00674626	0.165272	0.040819	0.96744	0.996115
1841	DTYMK	132.064	0.00125443	0.0317563	0.0395018	0.96849	0.996115
1846	DUSP4	314.045	-0.00380987	0.0927499	-0.0410768	0.967235	0.996115
2635	GBP3	198.888	0.00328051	0.0805471	0.0407279	0.967513	0.996115
3320	HSP90AA1	35358.4	-0.00157355	0.039335	-0.0400039	0.96809	0.996115
6768	ST14	27.7377	-0.0055596	0.139369	-0.0398913	0.96818	0.996115
7409	VAV1	200.005	0.00224903	0.05567	0.0403994	0.967775	0.996115
7627	ZNF75A	690.194	0.000760438	0.0188445	0.0403534	0.967811	0.996115
7832	BTG2	964.766	0.00448804	0.110707	0.04054	0.967663	0.996115
8193	DPF1	777.584	0.00183724	0.0459191	0.0400103	0.968085	0.996115
8608	RDH16	64.6211	-0.00224081	0.0563684	-0.039753	0.96829	0.996115
9651	PLCH2	683.442	-0.00311533	0.076716	-0.0406085	0.967608	0.996115
9786	KIAA0586	1298.9	0.000902643	0.0226548	0.0398434	0.968218	0.996115
51232	CRIM1	4826.35	0.00157218	0.0385869	0.040744	0.9675	0.996115
54517	PUS7	472.73	-0.00127135	0.0318274	-0.0399452	0.968137	0.996115
54963	UCKL1	423.504	0.00195178	0.0481	0.0405775	0.967633	0.996115
57717	PCDHB16	218.9	-0.00187798	0.0466089	-0.0402923	0.96786	0.996115
84072	HORMAD1	19.2811	-0.00369319	0.0918043	-0.040229	0.967911	0.996115
84680	ACCS	256.1	0.00215942	0.053777	0.040155	0.96797	0.996115
84991	RBM17	1702.98	-0.000908494	0.0230476	-0.0394181	0.968557	0.996115
90187	EMILIN3	67.147	-0.00331165	0.0828554	-0.039969	0.968118	0.996115
164127	CCDC185	8.79112	-0.00525669	0.132427	-0.039695	0.968336	0.996115
253128	LINC00612	38.3981	0.00236118	0.0596962	0.0395532	0.968449	0.996115
283870	BRICD5	147.456	-0.00194776	0.0485389	-0.0401279	0.967991	0.996115
285972	LINC00996	30.9984	0.007556	0.191723	0.0394109	0.968563	0.996115
340061	STING1	334.429	-0.00237357	0.0577285	-0.0411161	0.967203	0.996115
342908	ZNF404	314.685	0.00148325	0.0373723	0.0396884	0.968342	0.996115
388569	ZNF324B	352.46	0.00108014	0.0270056	0.039997	0.968096	0.996115
730005	SEC14L6	66.361	-0.00256013	0.063636	-0.0402308	0.967909	0.996115
1400	CRMP1	3329.15	-0.0014248	0.0362115	-0.0393466	0.968614	0.99612
221	ALDH3B1	94.9654	-0.00209461	0.0544408	-0.038475	0.969309	0.996166
6015	RING1	790.764	-0.00116245	0.0298147	-0.0389893	0.968899	0.996166
29916	SNX11	530.419	-0.0010201	0.0264212	-0.0386091	0.969202	0.996166
29990	PILRB	28.4497	0.00611143	0.157419	0.0388228	0.969032	0.996166
55707	NECAP2	662.558	0.00131828	0.0339088	0.0388771	0.968988	0.996166
57589	RIC1	1619.75	-0.000897201	0.0230924	-0.0388526	0.969008	0.996166
124817	CNTD1	43.7573	0.00193695	0.0494871	0.0391404	0.968778	0.996166
153443	SRFBP1	572.351	0.00088264	0.02283	0.0386614	0.96916	0.996166
348110	ARPIN	1025.56	-0.00101913	0.0264401	-0.038545	0.969253	0.996166
101927768	HDAC2-AS2	186.139	0.00196484	0.0509408	0.038571	0.969232	0.996166
101929472	CTD-2350J17.1	13.8021	0.00325712	0.0839126	0.0388157	0.969037	0.996166
6658	SOX3	18.6965	0.00368985	0.0970723	0.0380113	0.969679	0.996305
9020	MAP3K14	472.221	0.00222167	0.0584186	0.0380302	0.969664	0.996305
9213	XPR1	2898.21	-0.00149735	0.0395573	-0.0378526	0.969805	0.996305
10509	SEMA4B	779.207	-0.00176165	0.046894	-0.0375667	0.970033	0.996305
26610	ELP4	750.998	0.000983743	0.0261663	0.0375958	0.97001	0.996305
54811	ZNF562	1805.17	-0.000534376	0.014146	-0.0377758	0.969866	0.996305
113115	MTFR2	39.2688	0.00246291	0.0655941	0.0375477	0.970048	0.996305
387751	GVINP1	449.575	-0.00244132	0.0649748	-0.0375733	0.970028	0.996305
401286	LINC02538	15.0646	-0.00512545	0.135706	-0.0377689	0.969872	0.996305
101954277	RNVU1-19	18.877	-0.00642253	0.169412	-0.0379108	0.969759	0.996305
102724323	NA	10.0491	-0.00315313	0.0837187	-0.0376633	0.969956	0.996305
59	ACTA2	316.632	-0.00231598	0.0619652	-0.0373755	0.970186	0.996365
100129550	LINC02035	489.877	-0.00109112	0.0292079	-0.0373571	0.9702	0.996365
283848	CES4A	1145.92	-0.00207636	0.0557698	-0.0372309	0.970301	0.996421
2212	FCGR2A	310.611	-0.00401431	0.10863	-0.036954	0.970522	0.99654
151194	METTL21A	409.907	0.000848501	0.0230283	0.0368459	0.970608	0.99654
166647	ADGRA3	2126.97	-0.00200537	0.0545026	-0.036794	0.970649	0.99654
54756	IL17RD	844.658	0.00156861	0.0429974	0.0364814	0.970899	0.996748
9780	PIEZO1	749.707	-0.00188459	0.0517566	-0.0364126	0.970953	0.996757
23539	SLC16A8	193.064	0.00221792	0.0613635	0.0361439	0.971168	0.996786
401397	SMIM30	537.096	0.00146603	0.0404973	0.0362008	0.971122	0.996786
642929	ANKRD20A3P	10.747	0.00472436	0.130702	0.036146	0.971166	0.996786
7270	TTF1	586.884	0.000838782	0.0234634	0.0357485	0.971483	0.997016
64979	MRPL36	217.102	0.00111874	0.0313479	0.0356878	0.971531	0.997016
101929719	NA	16.8421	-0.0039337	0.11007	-0.0357383	0.971491	0.997016
9904	RBM19	1314.94	0.000974916	0.0274312	0.0355404	0.971649	0.997041
91304	TMEM259	1276.77	-0.00159362	0.0450205	-0.0353977	0.971763	0.997062
255027	MPV17L	313.993	0.00106201	0.0300011	0.0353992	0.971761	0.997062
255027	NA	313.993	0.00106201	0.0300011	0.0353992	0.971761	0.997062
9563	H6PD	1258.94	-0.00138711	0.0394185	-0.0351895	0.971929	0.997137
25938	HEATR5A	1846.23	0.00125986	0.0357607	0.0352303	0.971896	0.997137
8761	PABPC4	1121.33	0.000870043	0.0248504	0.0350112	0.972071	0.99714
55975	KLHL7	1701.76	-0.00100128	0.0285972	-0.0350134	0.972069	0.99714
5330	PLCB2	954.789	0.00168634	0.0484245	0.0348241	0.97222	0.997171
10628	TXNIP	4056.28	-0.00329816	0.0946613	-0.0348416	0.972206	0.997171
10643	IGF2BP3	73.9846	0.00186814	0.0538612	0.0346843	0.972332	0.997217
84141	EVA1A	20.5831	-0.00508435	0.147894	-0.0343784	0.972575	0.997378
23315	SLC9A8	913.515	-0.000967622	0.0282083	-0.0343028	0.972636	0.997385
2915	GRM5	4156.28	0.00193645	0.0578763	0.0334585	0.973309	0.997484
5445	PON2	4228.59	0.00124803	0.0373397	0.0334237	0.973337	0.997484
8850	KAT2B	3780.67	-0.0013959	0.0412311	-0.0338554	0.972992	0.997484
9612	NCOR2	1903.8	0.00243643	0.0724686	0.0336204	0.97318	0.997484
11280	SCN11A	92.4548	0.0017816	0.0525125	0.0339271	0.972935	0.997484
51643	TMBIM4	808.28	-0.000931456	0.0273274	-0.034085	0.972809	0.997484
60487	TRMT11	1036.61	0.000827465	0.0243371	0.0340002	0.972877	0.997484
81691	REXO5	182.826	-0.00124231	0.0370933	-0.0334914	0.973283	0.997484
92017	SNX29	1354.54	0.00116926	0.034857	0.0335445	0.97324	0.997484
124535	HSF5	19.8198	0.0022521	0.0669001	0.0336637	0.973145	0.997484
127428	TCEANC2	481.528	-0.00123549	0.0366613	-0.0337	0.973116	0.997484
440567	UQCRHL	236.684	-0.00125472	0.0369007	-0.0340026	0.972875	0.997484
554313	H4C15	711.505	-0.00158377	0.0468342	-0.0338164	0.973024	0.997484
2257	FGF12	3881.49	-0.00175717	0.0528884	-0.033224	0.973496	0.997552
56890	MDM1	634.373	-0.00117804	0.0354284	-0.0332513	0.973474	0.997552
6096	RORB	794.975	0.00203602	0.0614744	0.0331197	0.973579	0.99757
79884	MAP9	3497.64	-0.00115942	0.0350899	-0.0330415	0.973641	0.99757
84856	LINC00839	346.071	-0.00297599	0.0902694	-0.0329679	0.9737	0.99757
5797	PTPRM	5306.65	-0.00114214	0.034717	-0.0328986	0.973755	0.997579
101060264	FOXP4-AS1	10.3142	-0.00274424	0.0836055	-0.0328236	0.973815	0.997593
319	APOF	6.88542	-0.00386564	0.120292	-0.0321354	0.974364	0.997617
637	BID	843.366	0.00111046	0.0349492	0.0317734	0.974653	0.997617
1373	CPS1	314.277	0.00193845	0.060546	0.0320162	0.974459	0.997617
1660	DHX9	5812.82	-0.000812542	0.0254644	-0.0319089	0.974545	0.997617
2181	ACSL3	6076.68	-0.00103496	0.0323803	-0.0319627	0.974502	0.997617
3652	IPP	542.291	0.000756678	0.0235012	0.0321974	0.974315	0.997617
6446	SGK1	2674	-0.0025837	0.0789869	-0.0327104	0.973906	0.997617
9197	SLC33A1	1042.53	0.000701539	0.022046	0.0318216	0.974614	0.997617
23060	ZNF609	3632.11	-0.000608498	0.0191302	-0.0318082	0.974625	0.997617
29018	FOXN3-AS2	28.9958	-0.00263667	0.0818039	-0.0322316	0.974287	0.997617
55364	IMPACT	1477.89	-0.00112389	0.0354048	-0.0317439	0.974676	0.997617
63925	ZNF335	928.352	-0.000960746	0.0296698	-0.0323813	0.974168	0.997617
84852	ATP1A1-AS1	127.306	0.00147044	0.0459516	0.0319998	0.974472	0.997617
120935	CCDC38	37.3506	0.002432	0.0761647	0.0319308	0.974527	0.997617
121256	TMEM132D	1459.15	-0.00136562	0.0420706	-0.0324603	0.974105	0.997617
155061	ZNF746	580.427	-0.000828905	0.025805	-0.0321218	0.974375	0.997617
285456	RPL34-DT	32.0292	0.00198218	0.0619762	0.0319828	0.974486	0.997617
26258	BLOC1S6	2876.06	-0.00114489	0.0362431	-0.0315891	0.9748	0.997688
85451	UNK	752.397	0.000988163	0.0313306	0.0315399	0.974839	0.997688
6168	RPL37A	7611.71	-0.00114873	0.0368397	-0.0311819	0.975124	0.997707
23132	RAD54L2	1816.71	0.000860196	0.0274842	0.0312978	0.975032	0.997707
81571	MIR600HG	1448.95	0.00128075	0.0410937	0.0311666	0.975137	0.997707
284695	ZNF326	918.059	0.00102049	0.032692	0.0312154	0.975098	0.997707
286451	YIPF6	2079.15	-0.000664827	0.0212549	-0.0312788	0.975047	0.997707
779	CACNA1S	83.0194	-0.00242539	0.0789778	-0.0307097	0.975501	0.997842
57826	RAP2C	783.985	-0.00105776	0.0342929	-0.0308449	0.975393	0.997842
63977	PRDM15	534.574	-0.000995577	0.0324137	-0.0307146	0.975497	0.997842
79986	ZNF702P	225.376	0.00264914	0.0862336	0.0307205	0.975492	0.997842
84311	MRPL45	362.794	0.000919544	0.0298958	0.0307583	0.975462	0.997842
602	BCL3	27.3846	-0.00358235	0.118821	-0.0301492	0.975948	0.998076
64857	PLEKHG2	111.709	-0.0017251	0.0569502	-0.0302913	0.975835	0.998076
79589	RNF128	453.204	0.00165141	0.0548881	0.0300869	0.975998	0.998076
140809	SRXN1	862.652	-0.00173102	0.057425	-0.030144	0.975952	0.998076
7979	SEM1	551.812	-0.00101571	0.0340612	-0.0298201	0.976211	0.998077
8773	SNAP23	630.968	-0.00096955	0.0326705	-0.0296766	0.976325	0.998077
10092	ARPC5	1755.77	-0.00128519	0.0432964	-0.0296834	0.97632	0.998077
79072	FASTKD3	297.174	0.000712843	0.0238265	0.0299181	0.976132	0.998077
375616	KCP	6.99849	-0.00398112	0.134746	-0.0295453	0.97643	0.998077
101928626	NA	7.68943	0.004385	0.148122	0.029604	0.976383	0.998077
784	CACNB3	1002.7	-0.00195017	0.067701	-0.0288056	0.97702	0.998106
949	SCARB1	1294.34	-0.00163465	0.0576954	-0.0283324	0.977397	0.998106
990	CDC6	72.8151	-0.00165171	0.0574964	-0.0287273	0.977082	0.998106
1123	CHN1	16811	0.00185971	0.067387	0.0275975	0.977983	0.998106
1831	TSC22D3	1759.65	-0.00164555	0.0606834	-0.027117	0.978366	0.998106
1902	LPAR1	4697.63	-0.00273432	0.0989472	-0.0276341	0.977954	0.998106
2055	CLN8	1737.53	-0.0011671	0.040798	-0.0286067	0.977178	0.998106
2300	FOXL1	12.7414	-0.00257216	0.0893597	-0.0287843	0.977037	0.998106
3048	HBG2	9.49161	-0.00680912	0.240917	-0.0282634	0.977452	0.998106
3746	KCNC1	1474.11	-0.00150979	0.0553347	-0.0272847	0.978233	0.998106
4168	MCF2	788.672	-0.00124433	0.0437679	-0.0284301	0.977319	0.998106
4536	MT-ND2	16450.8	-0.00202219	0.0695386	-0.02908	0.976801	0.998106
4544	MTNR1B	113.666	0.00292293	0.102048	0.0286427	0.97715	0.998106
5029	P2RY2	52.6303	0.0030904	0.107748	0.0286818	0.977118	0.998106
5592	PRKG1	1056.22	0.0014975	0.054271	0.0275931	0.977987	0.998106
8139	GAN	1648.9	-0.0010435	0.0383826	-0.0271869	0.978311	0.998106
8870	IER3	78.0151	0.00230699	0.0805294	0.0286478	0.977145	0.998106
9407	TMPRSS11D	116.725	-0.00190556	0.0702497	-0.0271256	0.97836	0.998106
9875	URB1	2137.31	-0.000718249	0.0251725	-0.0285331	0.977237	0.998106
11092	SPACA9	307.877	-0.001045	0.0369583	-0.028275	0.977443	0.998106
11219	TREX2	7.95826	-0.00237151	0.0842065	-0.028163	0.977532	0.998106
51286	CEND1	1555.56	0.00144021	0.052291	0.0275422	0.978027	0.998106
55316	RSAD1	1014.95	-0.00107298	0.0371104	-0.0289132	0.976934	0.998106
55617	TASP1	606.81	-0.000692659	0.0252678	-0.0274127	0.978131	0.998106
55664	CDC37L1	1213	0.00105647	0.0385235	0.0274239	0.978122	0.998106
55916	NXT2	225.269	0.00130184	0.04431	0.0293802	0.976561	0.998106
57038	RARS2	851.216	-0.000560193	0.0205985	-0.0271958	0.978304	0.998106
79705	LRRK1	562.47	-0.00191409	0.0697572	-0.0274394	0.978109	0.998106
91607	SLFN11	336.65	-0.00155567	0.0558071	-0.0278758	0.977761	0.998106
92482	BBIP1	470.654	-0.00077126	0.0266936	-0.028893	0.97695	0.998106
122616	CLBA1	325.251	-0.00107962	0.0393513	-0.0274354	0.978112	0.998106
122704	MRPL52	342.786	0.000972356	0.0342813	0.028364	0.977372	0.998106
123036	TC2N	212.29	0.00348005	0.12458	0.0279342	0.977715	0.998106
137492	VPS37A	1358.32	-0.000691477	0.0237833	-0.029074	0.976806	0.998106
151126	ZNF385B	637.085	0.00359441	0.126052	0.0285153	0.977251	0.998106
158584	FAAH2	118.929	0.00138366	0.050057	0.0276416	0.977948	0.998106
221002	RASGEF1A	1480.01	0.000900157	0.0330107	0.0272687	0.978245	0.998106
387338	NSUN4	544.929	-0.000755562	0.0265037	-0.0285078	0.977257	0.998106
101928550	SMC2-DT	9.51007	-0.00368699	0.133207	-0.0276787	0.977918	0.998106
4126	MANBA	906.899	-0.000797034	0.0301913	-0.0263994	0.978939	0.998115
4879	NPPB	60.7986	-0.00435967	0.165722	-0.0263071	0.979012	0.998115
6578	SLCO2A1	36.1459	0.00302908	0.112489	0.0269277	0.978517	0.998115
6655	SOS2	2843.55	-0.000707555	0.0273838	-0.0258385	0.979386	0.998115
8704	B4GALT2	1024.43	-0.000888724	0.0338762	-0.0262345	0.97907	0.998115
27006	FGF22	8.84933	0.0034974	0.132396	0.0264162	0.978925	0.998115
28999	KLF15	763.565	-0.00163247	0.0631105	-0.0258668	0.979364	0.998115
55553	SOX6	1335.55	0.000914389	0.0349054	0.0261962	0.979101	0.998115
57505	AARS2	696.39	-0.000786439	0.0296489	-0.026525	0.978839	0.998115
79087	ALG12	362.303	0.000887075	0.0343078	0.0258563	0.979372	0.998115
83604	TMEM47	4878.79	-0.00120336	0.0452081	-0.0266182	0.978764	0.998115
84267	C9orf64	307.73	0.000856637	0.0316853	0.0270358	0.978431	0.998115
91316	GUSBP11	823.533	-0.000874885	0.0327028	-0.0267526	0.978657	0.998115
158724	FAM47A	19.4975	-0.00419147	0.157075	-0.0266845	0.978711	0.998115
340385	ZNF517	184.316	0.000999951	0.0377132	0.0265146	0.978847	0.998115
374977	MROH7	39.8417	-0.00239022	0.0902723	-0.0264779	0.978876	0.998115
387103	CENPW	45.6113	0.0017579	0.0673595	0.0260973	0.97918	0.998115
653786	OTOAP1	25.5039	0.00252055	0.097479	0.0258574	0.979371	0.998115
677812	SNORA29	7.38418	0.00296425	0.110745	0.0267664	0.978646	0.998115
101927621	LINC01534	226.004	0.000671417	0.0260021	0.0258216	0.9794	0.998115
101928062	PRANCR	171.605	-0.00108678	0.0413851	-0.0262603	0.97905	0.998115
101928943	MADD-AS1	44.701	0.00159226	0.0608625	0.0261616	0.979128	0.998115
284521	OR2L13	136.185	0.00261769	0.103307	0.025339	0.979785	0.998413
1769	DNAH8	68.4708	0.00262417	0.104418	0.0251313	0.97995	0.998463
55164	SHQ1	460.071	-0.000698377	0.0278214	-0.0251021	0.979973	0.998463
64122	FN3K	433.419	-0.00150541	0.0597955	-0.025176	0.979915	0.998463
283	ANG	13.1396	0.00210653	0.0927057	0.0227227	0.981871	0.998467
648	BMI1	60.2188	-0.00166408	0.0706111	-0.0235668	0.981198	0.998467
951	CD37	83.3082	0.00181006	0.0753027	0.0240371	0.980823	0.998467
1381	CRABP1	384.353	0.00187147	0.085808	0.02181	0.982599	0.998467
1775	DNASE1L2	72.4712	-0.00171246	0.0739454	-0.0231584	0.981524	0.998467
1832	DSP	509.848	0.00225607	0.0986025	0.0228805	0.981746	0.998467
2017	CTTN	3451.27	0.000705454	0.0304668	0.0231548	0.981527	0.998467
3559	IL2RA	1.36368	0.00896201	0.366691	0.0244402	0.980501	0.998467
4034	LRCH4	380.133	0.000989571	0.0430086	0.0230087	0.981643	0.998467
4041	LRP5	302.359	-0.00106072	0.0486606	-0.0217983	0.982609	0.998467
6547	SLC8A3	1010.35	0.00110315	0.0468478	0.0235475	0.981214	0.998467
6799	SULT1A2	73.5811	0.0018163	0.078775	0.0230568	0.981605	0.998467
6913	TBX15	23.4801	0.00189187	0.0860167	0.0219942	0.982453	0.998467
8341	H2BC15	157.89	0.00142141	0.0590095	0.0240878	0.980783	0.998467
9255	AIMP1	900.795	-0.00084465	0.037204	-0.0227032	0.981887	0.998467
9741	LAPTM4A	1154.85	-0.000935096	0.0383187	-0.0244031	0.980531	0.998467
10059	DNM1L	6758.37	-0.000639525	0.0275646	-0.0232009	0.98149	0.998467
10168	ZNF197	1480.81	0.000384993	0.0153928	0.0250113	0.980046	0.998467
11124	FAF1	1768.26	0.000463616	0.0196234	0.0236256	0.981151	0.998467
11314	CD300A	86.3817	-0.00251119	0.112953	-0.0222321	0.982263	0.998467
25953	PNKD	1454.5	0.000945425	0.0416914	0.0226767	0.981908	0.998467
25999	CLIP3	3233.52	-0.00130909	0.0598156	-0.0218854	0.982539	0.998467
26112	CCDC69	236.046	0.00186169	0.0789197	0.0235897	0.98118	0.998467
51009	DERL2	658.071	-0.000817639	0.0333073	-0.0245484	0.980415	0.998467
51118	UTP11	546.979	0.000597719	0.0270266	0.022116	0.982355	0.998467
51512	GTSE1	13.7032	0.00250282	0.105923	0.0236286	0.981149	0.998467
54980	C2orf42	532.754	-0.000658902	0.028611	-0.0230297	0.981627	0.998467
57585	CRAMP1	944.989	0.000810143	0.036116	0.0224317	0.982104	0.998467
57591	MRTFA	838.569	-0.00102557	0.0470916	-0.0217782	0.982625	0.998467
64118	DUS1L	604.54	0.000814939	0.0370944	0.0219693	0.982472	0.998467
79731	NARS2	467.183	-0.000644394	0.0288126	-0.022365	0.982157	0.998467
80895	ILKAP	768.868	-0.00055891	0.022913	-0.0243927	0.980539	0.998467
84060	RBM48	850.325	-0.000803134	0.0337383	-0.0238048	0.981008	0.998467
84320	ACBD6	712.216	0.000476802	0.0209071	0.0228057	0.981805	0.998467
84326	METTL26	687.388	0.000812577	0.0334608	0.0242844	0.980626	0.998467
126626	GABPB2	555.833	0.000653605	0.0289635	0.0225665	0.981996	0.998467
147949	ZNF583	561.33	0.000496897	0.0213213	0.0233052	0.981407	0.998467
147965	FAM98C	306.744	-0.00064857	0.0279831	-0.0231772	0.981509	0.998467
148170	CDC42EP5	6.61133	-0.00277357	0.122161	-0.0227042	0.981886	0.998467
150468	CKAP2L	9.57568	0.00312991	0.137537	0.0227568	0.981844	0.998467
198437	LKAAEAR1	10.5848	-0.00232158	0.106644	-0.0217695	0.982632	0.998467
255189	PLA2G4F	17.2677	-0.00439969	0.191169	-0.0230147	0.981639	0.998467
282974	STK32C	806.53	0.00116762	0.0477492	0.0244532	0.980491	0.998467
283579	C14orf178	16.8511	0.00163092	0.0727012	0.0224332	0.982102	0.998467
283652	SLC24A5	184.853	-0.000684111	0.0314265	-0.0217686	0.982633	0.998467
339967	TMPRSS11A	71.5683	-0.00176132	0.0776619	-0.0226793	0.981906	0.998467
348013	TMEM255B	39.8948	-0.00152447	0.0631445	-0.0241426	0.980739	0.998467
353322	ANKRD37	94.2914	-0.00183121	0.0776562	-0.023581	0.981187	0.998467
374897	SBSN	132.525	-0.00363142	0.156939	-0.0231391	0.981539	0.998467
644246	KANSL1-AS1	30.6427	0.00165089	0.0733641	0.0225027	0.982047	0.998467
654254	ZNF732	172.806	-0.00230621	0.103349	-0.0223148	0.982197	0.998467
100033803	SNORD115-29	53.8182	0.00131362	0.0564115	0.0232863	0.981422	0.998467
100506776	TRG-AS1	7.03185	-0.00276015	0.127206	-0.0216982	0.982689	0.998477
8425	LTBP4	430.087	-0.00172828	0.0800378	-0.0215933	0.982772	0.998515
125	ADH1B	44.9738	0.00224798	0.109477	0.0205338	0.983618	0.998645
482	ATP1B2	4391.97	0.0011598	0.0582093	0.0199246	0.984104	0.998645
767	CA8	697.057	0.00106252	0.0557598	0.0190553	0.984797	0.998645
859	CAV3	8.86658	-0.00201253	0.104332	-0.0192896	0.98461	0.998645
1329	COX5B	1937.26	-0.000520056	0.0290421	-0.017907	0.985713	0.998645
1363	CPE	31226.8	0.000737186	0.03512	0.0209905	0.983253	0.998645
1471	CST3	10926.5	0.000790102	0.0457167	0.0172826	0.986211	0.998645
3052	HCCS	392.885	-0.000629857	0.0366616	-0.0171803	0.986293	0.998645
3062	HCRTR2	39.0192	0.00209269	0.102955	0.0203263	0.983783	0.998645
4081	MAB21L1	123.606	-0.00106014	0.0556922	-0.0190357	0.984813	0.998645
4498	MT1JP	3.58809	0.00477569	0.257125	0.0185735	0.985181	0.998645
5253	PHF2	1568.47	0.000490678	0.0281941	0.0174035	0.986115	0.998645
6001	RGS10	147.122	-0.00176178	0.0932539	-0.0188923	0.984927	0.998645
6169	RPL38	2928.32	-0.000541371	0.0284013	-0.0190615	0.984792	0.998645
7102	TSPAN7	14676.1	0.00115676	0.0555377	0.0208283	0.983383	0.998645
7322	UBE2D2	1980.99	-0.000408991	0.0239414	-0.017083	0.98637	0.998645
7442	TRPV1	413.291	0.000860392	0.048598	0.0177043	0.985875	0.998645
7472	WNT2	18.9124	0.0030561	0.157578	0.0193942	0.984527	0.998645
8065	CUL5	3057.81	-0.000409091	0.0205051	-0.0199507	0.984083	0.998645
8326	FZD9	35.2809	0.00176301	0.0868186	0.0203068	0.983799	0.998645
8821	INPP4B	1163.6	0.000624227	0.0366061	0.0170525	0.986395	0.998645
9034	CCRL2	16.402	0.00180629	0.0925425	0.0195185	0.984427	0.998645
9633	TESMIN	62.7318	0.00137891	0.0754682	0.0182714	0.985422	0.998645
9656	MDC1	609.968	0.00065617	0.0324535	0.0202188	0.983869	0.998645
9894	TELO2	326.853	-0.00112885	0.0550217	-0.0205165	0.983631	0.998645
9909	DENND4B	1568.57	0.000736688	0.0393993	0.018698	0.985082	0.998645
10422	UBAC1	960.479	-0.000378833	0.0189608	-0.0199798	0.984059	0.998645
22853	LMTK2	6240.08	0.000654909	0.0369389	0.0177295	0.985855	0.998645
23143	LRCH1	675.081	0.000760164	0.0427672	0.0177745	0.985819	0.998645
23293	SMG6	1908.95	-0.000523974	0.0255429	-0.0205135	0.983634	0.998645
26275	HIBCH	930.471	0.000549223	0.0272685	0.0201413	0.983931	0.998645
51099	ABHD5	784.221	0.000802858	0.03801	0.0211223	0.983148	0.998645
51435	SCARA3	1667.32	-0.00115378	0.0554662	-0.0208015	0.983404	0.998645
51557	LGSN	19.9097	-0.00210401	0.108909	-0.0193189	0.984587	0.998645
51575	ESF1	1158.23	0.000464594	0.0256549	0.0181094	0.985552	0.998645
54103	GSAP	542.57	0.000885706	0.0422626	0.0209572	0.98328	0.998645
55176	SEC61A2	1199.36	-0.000450301	0.0260114	-0.0173117	0.986188	0.998645
56342	PPAN	33.6778	0.000986854	0.0528128	0.0186859	0.985092	0.998645
57121	LPAR5	112.004	-0.00146857	0.0850085	-0.0172756	0.986217	0.998645
57453	DSCAML1	1180.37	0.00127244	0.0611958	0.0207929	0.983411	0.998645
59339	PLEKHA2	2235.6	0.000902601	0.0507887	0.0177717	0.985821	0.998645
63947	DMRTC1B	225.634	0.000888373	0.0452284	0.019642	0.984329	0.998645
63947	DMRTC1	225.634	0.000888373	0.0452284	0.019642	0.984329	0.998645
79650	USB1	228.378	-0.000798755	0.0454107	-0.0175896	0.985966	0.998645
80195	TMEM254	405.348	-0.000552425	0.0323826	-0.0170593	0.986389	0.998645
80223	RAB11FIP1	212.045	-0.000720733	0.0410504	-0.0175573	0.985992	0.998645
90634	N4BP2L1	1482.9	0.000577431	0.0278003	0.0207706	0.983429	0.998645
91750	LIN52	432.615	-0.000511434	0.0251559	-0.0203306	0.98378	0.998645
118424	UBE2J2	482.853	-0.000545993	0.0266822	-0.0204628	0.983674	0.998645
139716	GAB3	132.29	0.00108534	0.0572425	0.0189604	0.984873	0.998645
139886	SPIN4	287.77	-0.000600914	0.0308206	-0.0194971	0.984445	0.998645
144486	CEP83-DT	12.1787	0.00177382	0.0943941	0.0187916	0.985007	0.998645
221937	FOXK1	2616.04	0.000776669	0.0422085	0.0184008	0.985319	0.998645
246721	POLR2J2	570.008	-0.00114465	0.0655115	-0.0174726	0.98606	0.998645
256302	NATD1	254.752	0.000770235	0.0421713	0.0182644	0.985428	0.998645
257106	ARHGAP30	170.158	0.00125283	0.0641686	0.019524	0.984423	0.998645
285268	ZNF621	1301.55	0.000749791	0.0394166	0.0190222	0.984823	0.998645
340595	RTL4	12.6162	-0.00195497	0.100978	-0.0193604	0.984554	0.998645
343035	RD3	14.6826	0.00354992	0.202724	0.0175111	0.986029	0.998645
653509	SFTPA1	24.3572	-0.00162154	0.0913715	-0.0177467	0.985841	0.998645
100128505	ASTN2-AS1	76.0725	-0.00104851	0.0569771	-0.0184023	0.985318	0.998645
100652833	NA	9.89323	-0.0017687	0.0994177	-0.0177906	0.985806	0.998645
101926964	NA	219.047	-0.0011304	0.0612041	-0.0184693	0.985264	0.998645
101928438	NA	65.2759	0.000783714	0.0418849	0.0187111	0.985072	0.998645
102466518	MIR6081	18.0329	-0.00193946	0.0946826	-0.0204838	0.983657	0.998645
102467147	LINC01948	19.2348	-0.00144664	0.0822619	-0.0175857	0.985969	0.998645
8241	RBM10	1319.33	0.000429007	0.0254634	0.016848	0.986558	0.998688
8534	CHST1	982.418	-0.00109537	0.064925	-0.0168714	0.986539	0.998688
83888	FGFBP2	7.40349	-0.00253021	0.150978	-0.0167589	0.986629	0.998688
89781	HPS4	1818.72	-0.000281334	0.0169207	-0.0166267	0.986734	0.998688
94009	SERHL	365.067	0.000894531	0.0533733	0.0167599	0.986628	0.998688
138151	NACC2	4412.24	-0.000692609	0.0416408	-0.016633	0.986729	0.998688
102724316	SVIL-AS1	1224.86	0.000386686	0.0233076	0.0165905	0.986763	0.998688
414	ARSD	439.24	0.00078831	0.0519088	0.0151864	0.987883	0.998693
2637	GBX2	43.6702	-0.00161671	0.101695	-0.0158975	0.987316	0.998693
4150	MAZ	1688.2	0.000514477	0.0342841	0.0150063	0.988027	0.998693
4707	NDUFB1	882.492	-0.000497568	0.0332121	-0.0149815	0.988047	0.998693
4731	NDUFV3	865.86	-0.000264167	0.0182008	-0.0145141	0.98842	0.998693
5870	RAB6A	8270.45	0.000455172	0.030863	0.0147481	0.988233	0.998693
6010	RHO	4.39345	0.00233978	0.164286	0.0142421	0.988637	0.998693
6616	SNAP25	28609.4	-0.00082119	0.0565273	-0.0145273	0.988409	0.998693
7327	UBE2G2	1526.11	-0.000259854	0.0177293	-0.0146568	0.988306	0.998693
7694	ZNF135	726.914	0.000505872	0.0359847	0.014058	0.988784	0.998693
8604	SLC25A12	2717.03	-0.000438123	0.0312537	-0.0140183	0.988815	0.998693
9147	NEMF	3965.7	0.000313223	0.0219408	0.0142758	0.98861	0.998693
10398	MYL9	165.317	0.00100957	0.0666847	0.0151395	0.987921	0.998693
10573	MRPL28	882.083	0.000528828	0.0330177	0.0160165	0.987221	0.998693
10787	NCKAP1	14183	-0.000529933	0.0342415	-0.0154763	0.987652	0.998693
10899	JTB	1244.8	-0.000507902	0.0316812	-0.0160317	0.987209	0.998693
11103	KRR1	828.705	0.000420758	0.0263789	0.0159506	0.987274	0.998693
23554	TSPAN12	197.513	0.000899249	0.0590594	0.0152262	0.987852	0.998693
55206	SBNO1	4845.52	0.00033456	0.0232794	0.0143715	0.988534	0.998693
55964	SEPTIN3	7905.02	0.00071868	0.0497753	0.0144385	0.98848	0.998693
58494	JAM2	1454.08	0.000635357	0.0432481	0.014691	0.988279	0.998693
80139	ZNF703	111.975	0.000970408	0.062265	0.0155851	0.987565	0.998693
81037	CLPTM1L	1150.9	0.000260644	0.0182188	0.0143063	0.988586	0.998693
83714	NRIP2	454.881	0.000925784	0.0579883	0.015965	0.987262	0.998693
84126	ATRIP	200.071	0.000393642	0.0268113	0.0146819	0.988286	0.998693
84617	TUBB6	220.132	0.001114	0.0793326	0.0140422	0.988796	0.998693
91392	ZNF502	347.345	0.000448439	0.0281793	0.0159138	0.987303	0.998693
147011	PROCA1	81.5734	0.00071908	0.0464462	0.015482	0.987648	0.998693
158833	AWAT1	10.3704	-0.00129236	0.0908196	-0.0142299	0.988647	0.998693
168433	RNF133	12.0725	0.00190586	0.117753	0.0161852	0.987087	0.998693
219790	RTKN2	72.6701	0.0013602	0.0858466	0.0158445	0.987358	0.998693
343450	KCNT2	802.056	-0.00119615	0.0765988	-0.0156159	0.987541	0.998693
390790	ARL5C	10.5337	0.00136674	0.0975148	0.0140157	0.988817	0.998693
727957	MROH1	1046.47	-0.00109971	0.0730465	-0.015055	0.987988	0.998693
728597	DCDC2C	17.8765	0.00250136	0.153582	0.0162868	0.987006	0.998693
729786	GOLGA8CP	21.5795	-0.00214664	0.138189	-0.0155341	0.987606	0.998693
100131691	MZF1-AS1	44.7529	-0.000761458	0.0521859	-0.0145913	0.988358	0.998693
100169989	DBIL5P2	23.3218	0.000998573	0.0621138	0.0160765	0.987173	0.998693
100423036	MIR2355	11.7541	0.0012152	0.0753034	0.0161374	0.987125	0.998693
100996693	SPEGNB	20.8872	-0.00137388	0.0902648	-0.0152206	0.987856	0.998693
10960	LMAN2	940.576	0.000336126	0.024212	0.0138826	0.988924	0.998753
5591	PRKDC	10670.6	0.000256302	0.0186027	0.0137777	0.989007	0.998791
4287	ATXN3	1465.44	0.000274607	0.0204633	0.0134195	0.989293	0.998938
8976	WASL	3594.68	0.000355481	0.0262775	0.0135279	0.989207	0.998938
101928674	SOCS3-DT	2.57674	-0.0036164	0.274323	-0.013183	0.989482	0.999082
847	CAT	1056.19	-0.000642633	0.0513266	-0.0125205	0.99001	0.999084
1389	CREBL2	3200.01	-0.000384003	0.0328069	-0.0117049	0.990661	0.999084
2108	ETFA	1202.46	0.00034915	0.0300047	0.0116365	0.990716	0.999084
2281	FKBP1B	706.655	0.000696127	0.0613014	0.0113558	0.99094	0.999084
2857	GPR34	359.807	0.000980978	0.0872668	0.0112411	0.991031	0.999084
5322	PLA2G5	103.235	0.000898736	0.0777224	0.0115634	0.990774	0.999084
6322	SCML1	553.521	-0.000755069	0.0643312	-0.0117372	0.990635	0.999084
6671	SP4	1306.07	-0.000290447	0.0227606	-0.0127609	0.989819	0.999084
6916	TBXAS1	199.717	0.00102736	0.0879217	0.011685	0.990677	0.999084
6924	ELOA	1247.72	-0.00024808	0.0200768	-0.0123566	0.990141	0.999084
8082	SSPN	1191.33	-0.000627291	0.0489507	-0.0128148	0.989776	0.999084
9344	TAOK2	2764.57	0.000259879	0.0230231	0.0112877	0.990994	0.999084
9522	SCAMP1	6373.74	-0.000396386	0.030332	-0.0130682	0.989573	0.999084
23277	CLUH	1521.22	-0.000447871	0.039722	-0.0112751	0.991004	0.999084
25879	DCAF13	603.358	0.000386798	0.030268	0.0127791	0.989804	0.999084
54903	MKS1	359.274	0.000365243	0.0321072	0.0113757	0.990924	0.999084
64864	RFX7	1234.84	0.000368029	0.0330482	0.0111361	0.991115	0.999084
79039	DDX54	834.009	-0.000434847	0.0355946	-0.0122166	0.990253	0.999084
95681	CEP41	997.085	0.000383829	0.0314905	0.0121887	0.990275	0.999084
114769	CARD16	18.1661	-0.000911243	0.070433	-0.0129377	0.989677	0.999084
130560	SPATA3	6.8637	0.00180508	0.146994	0.01228	0.990202	0.999084
143098	MPP7	849.144	-0.000638279	0.0549327	-0.0116193	0.990729	0.999084
284266	SIGLEC15	10.2052	-0.00134437	0.105793	-0.0127076	0.989861	0.999084
340508	GAS2L1P2	34.0688	-0.00111433	0.099619	-0.0111859	0.991075	0.999084
347744	C6orf52	26.0958	0.00081206	0.0661473	0.0122765	0.990205	0.999084
388969	C2orf68	437.468	0.000429548	0.0369184	0.0116351	0.990717	0.999084
391194	OR2M2	4.6588	-0.00193023	0.153529	-0.0125724	0.989969	0.999084
646023	ADORA2A-AS1	64.4753	-0.00130562	0.108907	-0.0119884	0.990435	0.999084
101243545	LINC02067	755.962	0.000426426	0.0355432	0.0119974	0.990428	0.999084
101928075	NA	13.5865	-0.0011414	0.0972533	-0.0117364	0.990636	0.999084
102724593	NA	168.39	0.000965696	0.0810501	0.0119148	0.990494	0.999084
3839	KPNA3	1908.12	0.000246879	0.0223477	0.0110472	0.991186	0.999108
3676	ITGA4	72.3014	0.000921989	0.0842216	0.0109472	0.991266	0.999142
55732	C1orf112	289.153	-0.00030118	0.0282114	-0.0106758	0.991482	0.999241
81029	WNT5B	143.493	-0.000465748	0.043565	-0.0106909	0.99147	0.999241
126526	C19orf47	301.571	0.000358373	0.0336571	0.0106478	0.991504	0.999241
3191	HNRNPL	3310.39	0.000253905	0.024629	0.0103092	0.991775	0.999326
8514	KCNAB2	5044.13	-0.000574485	0.0556576	-0.0103218	0.991765	0.999326
56928	SPPL2B	453.268	0.000644277	0.0623392	0.010335	0.991754	0.999326
284541	CYP4A22	61.2563	-0.000776092	0.075767	-0.0102432	0.991827	0.999332
2039	DMTN	4974.48	-0.000492063	0.0545652	-0.0090179	0.992805	0.999377
2239	GPC4	268.352	-0.000644602	0.0727498	-0.00886054	0.99293	0.999377
3485	IGFBP2	85.3767	-0.000868375	0.108194	-0.00802612	0.993596	0.999377
3781	KCNN2	774.723	0.000464341	0.0578751	0.00802316	0.993599	0.999377
3798	KIF5A	16666.4	0.000429408	0.0541489	0.00793015	0.993673	0.999377
5745	PTH1R	184.559	0.00040049	0.0486778	0.00822735	0.993436	0.999377
5799	PTPRN2	6874.98	-0.000409098	0.0449339	-0.00910445	0.992736	0.999377
6134	RPL10	4856.29	-0.000308833	0.0370968	-0.00832505	0.993358	0.999377
6665	SOX15	70.8442	0.000341295	0.0431586	0.00790792	0.99369	0.999377
7064	THOP1	982.69	0.000241876	0.0252332	0.00958561	0.992352	0.999377
7132	TNFRSF1A	394.003	0.000828214	0.0859889	0.00963164	0.992315	0.999377
7225	TRPC6	136.431	-0.000920115	0.110028	-0.00836253	0.993328	0.999377
8349	H2BC21	952.382	-0.000480283	0.0600514	-0.00799787	0.993619	0.999377
9844	ELMO1	3748.97	0.000339467	0.0404447	0.00839337	0.993303	0.999377
10517	FBXW10	55.8384	-0.000515932	0.0542562	-0.00950919	0.992413	0.999377
10627	MYL12A	464.737	0.000478684	0.0567422	0.00843612	0.993269	0.999377
26526	TSPAN16	10.7191	0.00078661	0.0993243	0.00791961	0.993681	0.999377
27145	FILIP1	721.5	0.000727774	0.0739868	0.00983654	0.992152	0.999377
55250	ELP2	2227.27	0.000134109	0.0147407	0.00909789	0.992741	0.999377
56829	ZC3HAV1	901.925	-0.000448847	0.0501941	-0.00894222	0.992865	0.999377
57050	UTP3	598.458	-0.000285633	0.029078	-0.009823	0.992163	0.999377
57128	LYRM4	517.03	0.000309653	0.0330079	0.00938116	0.992515	0.999377
57380	MRS2	982.137	0.000203907	0.0212247	0.00960706	0.992335	0.999377
84842	HPDL	41.4234	0.000644323	0.0672756	0.00957736	0.992358	0.999377
115950	ZNF653	147.321	-0.000292001	0.0360059	-0.00810982	0.993529	0.999377
144817	LINC00330	39.6432	-0.0023046	0.267978	-0.00859996	0.993138	0.999377
255919	CNEP1R1	502.31	0.00019879	0.0246361	0.00806904	0.993562	0.999377
414243	LINC00856	27.7889	0.000740214	0.0852953	0.00867825	0.993076	0.999377
654433	PAX8-AS1	383.586	-0.00163569	0.167772	-0.00974946	0.992221	0.999377
692211	SNORD98	17.628	-0.000553309	0.0668255	-0.00827991	0.993394	0.999377
727940	RHOXF2B	21.3209	-0.000780011	0.0929752	-0.00838946	0.993306	0.999377
728464	METTL24	130.146	0.000448319	0.0523224	0.00856841	0.993163	0.999377
102724814	NA	93.2292	0.000548931	0.0658842	0.00833176	0.993352	0.999377
815	CAMK2A	18411.2	-0.000472384	0.0759884	-0.00621652	0.99504	0.999385
1723	DHODH	310.026	-0.000126493	0.0283801	-0.00445711	0.996444	0.999385
2194	FASN	4152.29	0.000366152	0.0773682	0.00473258	0.996224	0.999385
2327	FMO2	293.665	-0.000558695	0.10296	-0.00542634	0.99567	0.999385
4116	MAGOH	240.606	-0.000233134	0.0363561	-0.00641252	0.994884	0.999385
4507	MTAP	703.573	-0.000153476	0.0308713	-0.00497149	0.996033	0.999385
4628	MYH10	7755.56	-0.000333052	0.0477279	-0.00697813	0.994432	0.999385
5143	PDE4C	106.706	0.00034404	0.0789059	0.00436013	0.996521	0.999385
5446	PON3	62.5333	0.000534564	0.0767312	0.00696671	0.994441	0.999385
5457	POU4F1	27.1929	-0.000337958	0.0763012	-0.00442926	0.996466	0.999385
5863	RGL2	1120.14	0.000149654	0.034611	0.00432389	0.99655	0.999385
6275	S100A4	18.9704	-0.000919883	0.124085	-0.00741334	0.994085	0.999385
7276	TTR	92.771	-0.00113178	0.268312	-0.00421816	0.996634	0.999385
7381	UQCRB	5134.26	-0.000236842	0.0347967	-0.00680645	0.994569	0.999385
7462	LAT2	177.273	0.00035688	0.0841751	0.00423974	0.996617	0.999385
7576	ZNF28	407.603	-0.000130335	0.0290586	-0.00448525	0.996421	0.999385
7644	ZNF91	12333.3	-0.000272471	0.0426332	-0.00639105	0.994901	0.999385
9156	EXO1	23.9394	0.000473263	0.0644399	0.00734425	0.99414	0.999385
9349	RPL23	3655.58	0.000210879	0.036962	0.00570531	0.995448	0.999385
9392	TGFBRAP1	1060.56	7.97468e-05	0.016511	0.00482992	0.996146	0.999385
9703	KIAA0100	7006.73	-0.000127476	0.023561	-0.00541047	0.995683	0.999385
9736	USP34	10269.3	0.000140994	0.0231281	0.00609622	0.995136	0.999385
10537	UBD	2.84249	-0.00090751	0.206637	-0.00439181	0.996496	0.999385
10863	ADAM28	491.048	0.000548812	0.0974771	0.00563017	0.995508	0.999385
22850	ADNP2	1149.92	8.83038e-05	0.020269	0.00435659	0.996524	0.999385
23338	JADE2	2877.81	0.000178706	0.0278311	0.00642108	0.994877	0.999385
26045	LRRTM2	3322.62	0.000294428	0.0497909	0.0059133	0.995282	0.999385
26230	TIAM2	647.241	0.000420928	0.0590271	0.00713109	0.99431	0.999385
27348	TOR1B	471.581	9.8447e-05	0.0203955	0.00482689	0.996149	0.999385
51085	MLXIPL	214.134	-0.000371181	0.0753553	-0.00492575	0.99607	0.999385
51096	UTP18	1096.5	-0.000149106	0.0308893	-0.00482709	0.996149	0.999385
54973	INTS11	1045.51	-0.00016381	0.028123	-0.00582478	0.995353	0.999385
55666	NPLOC4	2267.51	0.000155183	0.0239357	0.00648332	0.994827	0.999385
56987	BBX	4868.09	0.000312157	0.0402859	0.00774856	0.993818	0.999385
57551	TAOK1	13117.4	-0.000113812	0.0180438	-0.00630753	0.994967	0.999385
57703	CWC22	946.436	-9.51569e-05	0.0205361	-0.00463365	0.996303	0.999385
58496	LY6G5B	62.3293	-0.000321595	0.0503026	-0.00639321	0.994899	0.999385
78994	PRR14	227.263	-0.00018334	0.0386501	-0.00474359	0.996215	0.999385
79724	ZNF768	533.528	0.00018392	0.0281931	0.0065236	0.994795	0.999385
81399	OR4F16	30.3089	0.000501003	0.0982414	0.00509971	0.995931	0.999385
84896	ATAD1	3102.71	0.000215536	0.0304588	0.00707632	0.994354	0.999385
85028	SNHG12	135.143	0.0002838	0.0373164	0.00760523	0.993932	0.999385
92597	MOB1B	2051.92	-0.000182078	0.0333775	-0.00545511	0.995647	0.999385
120776	OR2D2	33.8118	-0.000388978	0.0823717	-0.00472223	0.996232	0.999385
138805	OR13F1	7.9827	-0.000387121	0.0894767	-0.0043265	0.996548	0.999385
158800	RHOXF1	8.40632	0.000904562	0.115722	0.00781667	0.993763	0.999385
200008	CDCP2	9.42985	0.000532977	0.106097	0.0050235	0.995992	0.999385
200185	KRTCAP2	394.465	0.000166331	0.0260189	0.00639269	0.994899	0.999385
222698	NKAPL	99.3725	0.000257975	0.0485419	0.00531448	0.99576	0.999385
254359	ZDHHC24	208.248	0.000252708	0.0349898	0.00722236	0.994237	0.999385
255193	CSNK1G2-AS1	9.64333	-0.000680323	0.104598	-0.00650414	0.99481	0.999385
256643	BCLAF3	1154.33	0.000133538	0.0250376	0.0053335	0.995745	0.999385
258010	SVIP	1180.53	-0.00024272	0.0320887	-0.00756404	0.993965	0.999385
283373	ANKRD52	2147.91	0.000210271	0.0436727	0.00481471	0.996158	0.999385
100192386	FLJ16779	273.988	0.000493849	0.0820499	0.00601889	0.995198	0.999385
100271702	LINC00940	18.3883	-0.000814635	0.123476	-0.00659754	0.994736	0.999385
100500873	MIR3934	29.0207	0.00053466	0.0709169	0.00753924	0.993985	0.999385
100873941	OPA1-AS1	46.8581	0.000326597	0.0451122	0.00723965	0.994224	0.999385
101928846	HIPK1-AS1	46.1644	0.000302556	0.0561593	0.00538747	0.995701	0.999385
105221694	BISPR	28.6608	-0.000309343	0.0568051	-0.0054457	0.995655	0.999385
28227	PPP2R3B	267.643	-0.000251851	0.0654282	-0.00384927	0.996929	0.999434
55322	C5orf22	1095.48	0.000123566	0.0320675	0.00385331	0.996926	0.999434
65059	RAPH1	2067.11	0.000213224	0.0521815	0.0040862	0.99674	0.999434
337876	CHSY3	619.381	-0.000223118	0.0586212	-0.0038061	0.996963	0.999434
100132979	GOLGA8DP	20.8205	-0.000570539	0.14284	-0.00399425	0.996813	0.999434
4332	MNDA	105.348	-0.000254254	0.0742193	-0.00342572	0.997267	0.999494
22807	IKZF2	1030.51	0.00015574	0.0447788	0.00347799	0.997225	0.999494
55152	DALRD3	260.5	-0.000115893	0.0348815	-0.00332248	0.997349	0.999494
55220	KLHDC8A	436.355	0.000301889	0.0869249	0.00347299	0.997229	0.999494
57799	RAB40C	821.113	-0.000161068	0.045031	-0.00357683	0.997146	0.999494
100421577	FAM21EP	74.2561	-0.000138952	0.0390362	-0.00355956	0.99716	0.999494
103504736	MIR8069-2	5.2308	-0.00119963	0.359923	-0.00333302	0.997341	0.999494
4793	NFKBIB	287.685	0.000115386	0.051043	0.00226057	0.998196	0.999515
6611	SMS	1480.46	-9.23168e-05	0.0446952	-0.00206548	0.998352	0.999515
6670	SP3	2352.7	-4.60306e-05	0.0243136	-0.0018932	0.998489	0.999515
7040	TGFB1	137.91	-0.000161244	0.0589034	-0.00273743	0.997816	0.999515
7184	HSP90B1	12005.2	-0.000129242	0.0451981	-0.00285945	0.997718	0.999515
10231	RCAN2	5413.21	0.000139446	0.0519525	0.00268411	0.997858	0.999515
10875	FGL2	494.052	0.000174386	0.0679692	0.00256566	0.997953	0.999515
23299	BICD2	1600.06	-6.61123e-05	0.0283363	-0.00233313	0.998138	0.999515
26820	SNORD24	6.36016	0.00027413	0.0952016	0.00287947	0.997703	0.999515
55831	EMC3	1508.82	-7.34311e-05	0.0308706	-0.00237867	0.998102	0.999515
57619	SHROOM3	483.826	0.000207132	0.07973	0.00259792	0.997927	0.999515
64092	SAMSN1	127.884	0.00030773	0.0972141	0.00316548	0.997474	0.999515
79983	POF1B	9.9128	-0.000183837	0.0872564	-0.00210686	0.998319	0.999515
84641	MFSD14B	1303.87	6.08845e-05	0.021038	0.00289402	0.997691	0.999515
90933	TRIM41	1230.35	-7.62958e-05	0.0382086	-0.00199682	0.998407	0.999515
116937	SNORD83A	5.15507	-0.000346443	0.145098	-0.00238764	0.998095	0.999515
284948	SH2D6	51.4141	0.00010851	0.0561393	0.00193288	0.998458	0.999515
286183	NKAIN3	1215.1	-0.000113326	0.0522048	-0.00217079	0.998268	0.999515
407026	MIR29C	48.0346	-0.000205301	0.0665941	-0.00308287	0.99754	0.999515
100144603	CHKB-DT	79.7761	-0.000136083	0.0448573	-0.00303369	0.997579	0.999515
100874054	FALEC	29.2764	-0.000174622	0.0630684	-0.00276876	0.997791	0.999515
285878	VSTM2A-OT1	448.33	0.000109273	0.066885	0.00163375	0.998696	0.999627
440270	GOLGA8B	7240.92	-7.07813e-05	0.0465371	-0.00152096	0.998786	0.999627
80164	PRR36	142.125	0.000159732	0.113995	0.00140122	0.998882	0.999675
4485	MST1	315.34	4.94703e-05	0.0385428	0.00128352	0.998976	0.999722
112724	RDH13	241.51	-5.77892e-05	0.049358	-0.00117082	0.999066	0.999761
3064	HTT	6044.4	3.06941e-05	0.0295161	0.00103991	0.99917	0.999767
23295	MGRN1	1471.06	4.99225e-05	0.0502413	0.000993654	0.999207	0.999767
4535	MT-ND1	15677.4	6.63808e-05	0.0750924	0.000883988	0.999295	0.999808
9128	PRPF4	827.242	-2.2305e-05	0.0301686	-0.000739346	0.99941	0.99981
256158	HMCN2	60.3585	8.25895e-05	0.129767	0.000636446	0.999492	0.99981
360023	ZBTB41	2844.35	-1.62788e-05	0.0276252	-0.000589275	0.99953	0.99981
2058	EPRS1	4502.19	-7.03727e-06	0.0261926	-0.000268674	0.999786	0.999843
7187	TRAF3	1103.24	1.40023e-05	0.0553869	0.000252809	0.999798	0.999843
10197	PSME3	1347.72	-6.51591e-06	0.0218063	-0.000298808	0.999762	0.999843
92162	TMEM88	31.7416	-2.07742e-05	0.0694147	-0.000299276	0.999761	0.999843
400798	C1orf220	138.34	-1.01312e-05	0.0515297	-0.000196609	0.999843	0.999843

### Sheet: S5
Supplementary Table S5
Results of the Gene-Set enrichment analysis in the caudate nucleus.
Pathway	P-Value	FDR	ES	NES	nMoreExtreme	size
Gene-Ontology Terms
GOBP_AXONEMAL_DYNEIN_COMPLEX_ASSEMBLY	0.00010001	0.0128266	0.777805	1.78262	0	31
GOBP_AXONEME_ASSEMBLY	9.999e-05	0.0128266	0.768001	1.85528	0	70
GOBP_CILIARY_BASAL_BODY_PLASMA_MEMBRANE_DOCKING	9.999e-05	0.0128266	0.603256	1.48849	0	108
GOBP_CILIUM_MOVEMENT	9.999e-05	0.0128266	0.696074	1.73769	0	146
GOBP_CILIUM_OR_FLAGELLUM_DEPENDENT_CELL_MOTILITY	9.999e-05	0.0128266	0.665331	1.6448	0	113
GOBP_CILIUM_ORGANIZATION	9.999e-05	0.0128266	0.637167	1.63264	0	418
GOBP_EMBRYONIC_HEART_TUBE_DEVELOPMENT	9.999e-05	0.0128266	0.614451	1.47711	0	63
GOBP_EMBRYONIC_ORGAN_DEVELOPMENT	9.999e-05	0.0128266	0.481168	1.22942	0	364
GOBP_EMBRYONIC_ORGAN_MORPHOGENESIS	9.999e-05	0.0128266	0.49909	1.26199	0	226
GOBP_EXTRACELLULAR_TRANSPORT	9.999e-05	0.0128266	0.826279	1.912	0	35
GOBP_INNER_DYNEIN_ARM_ASSEMBLY	0.000100675	0.0128266	0.800978	1.74073	0	17
GOBP_INTRACILIARY_TRANSPORT	0.0001	0.0128266	0.736639	1.75392	0	53
GOBP_INTRACILIARY_TRANSPORT_INVOLVED_IN_CILIUM_ASSEMBLY	0.0001	0.0128266	0.708318	1.65309	0	40
GOBP_INTRA_S_DNA_DAMAGE_CHECKPOINT	0.00010017	0.0128266	0.751687	1.69321	0	25
GOBP_MEMBRANE_DOCKING	9.999e-05	0.0128266	0.531799	1.33968	0	197
GOBP_MICROTUBULE_BASED_MOVEMENT	9.999e-05	0.0128266	0.624983	1.5964	0	359
GOBP_MICROTUBULE_BASED_TRANSPORT	9.999e-05	0.0128266	0.608857	1.53249	0	191
GOBP_MICROTUBULE_BUNDLE_FORMATION	9.999e-05	0.0128266	0.717132	1.76281	0	100
GOBP_MOTILE_CILIUM_ASSEMBLY	0.000100341	0.0128266	0.863437	1.91566	0	21
GOBP_NON_RECOMBINATIONAL_REPAIR	9.999e-05	0.0128266	0.573838	1.42023	0	116
GOBP_PATTERN_SPECIFICATION_PROCESS	9.999e-05	0.0128266	0.506804	1.29449	0	358
GOBP_POSITIVE_REGULATION_OF_CHROMATIN_ORGANIZATION	9.999e-05	0.0128266	0.574	1.41573	0	107
GOBP_PROTEIN_LOCALIZATION_TO_CILIUM	9.999e-05	0.0128266	0.620927	1.49109	0	62
GOBP_PROTEIN_TRANSPORT_ALONG_MICROTUBULE	9.999e-05	0.0128266	0.68282	1.6484	0	69
GOBP_RDNA_HETEROCHROMATIN_ASSEMBLY	0.0001	0.0128266	0.672546	1.5696	0	40
GOBP_REGIONALIZATION	9.999e-05	0.0128266	0.500846	1.2722	0	274
GOBP_REGULATION_OF_ANTIGEN_PROCESSING_AND_PRESENTATION_OF_PEPTIDE_ANTIGEN	0.000100675	0.0128266	0.80745	1.7548	0	17
GOBP_REGULATION_OF_CHROMATIN_ORGANIZATION	9.999e-05	0.0128266	0.516967	1.30026	0	186
GOBP_SMOOTHENED_SIGNALING_PATHWAY	9.999e-05	0.0128266	0.567889	1.41234	0	131
GOBP_SPECIFICATION_OF_SYMMETRY	9.999e-05	0.0128266	0.593644	1.46657	0	111
GOBP_SPERM_AXONEME_ASSEMBLY	0.000100341	0.0128266	0.771231	1.71108	0	21
GOBP_SPERM_MOTILITY	9.999e-05	0.0128266	0.649604	1.5876	0	87
GOBP_EXTERNAL_ENCAPSULATING_STRUCTURE_ORGANIZATION	0.00019998	0.0232948	0.474726	1.21512	1	397
GOBP_SPERMATID_DIFFERENTIATION	0.00019998	0.0232948	0.547571	1.3623	1	132
GOBP_TRANSPORT_ALONG_MICROTUBULE	0.00019998	0.0232948	0.526337	1.31714	1	159
GOBP_EMBRYONIC_HEART_TUBE_MORPHOGENESIS	0.0003	0.0330568	0.605515	1.44948	2	58
GOBP_EPITHELIAL_TUBE_MORPHOGENESIS	0.00029997	0.0330568	0.477424	1.21677	2	317
GOBP_MEGAKARYOCYTE_DIFFERENTIATION	0.00039996	0.0391457	0.560866	1.37818	3	99
GOBP_NON_MOTILE_CILIUM_ASSEMBLY	0.0004	0.0391457	0.604522	1.44248	3	55
GOBP_OUTER_DYNEIN_ARM_ASSEMBLY	0.000403266	0.0391457	0.774632	1.67271	3	16
GOBP_POSITIVE_REGULATION_OF_AMYLOID_PRECURSOR_PROTEIN_CATABOLIC_PROCESS	0.00040016	0.0391457	0.684288	1.561	3	29
GOBP_REGULATION_OF_MEGAKARYOCYTE_DIFFERENTIATION	0.00039996	0.0391457	0.573416	1.3976	3	83
GOBP_HETEROCHROMATIN_ORGANIZATION	0.00049995	0.0474022	0.578567	1.40613	4	78
GOBP_CHROMATIN_ASSEMBLY_OR_DISASSEMBLY	0.00059994	0.0532049	0.491926	1.24327	5	220
GOBP_CYTOSKELETON_DEPENDENT_INTRACELLULAR_TRANSPORT	0.00059994	0.0532049	0.491353	1.23977	5	207
GOBP_REGULATION_OF_CILIUM_MOVEMENT	0.0006003	0.0532049	0.683804	1.55187	5	27
GOBP_DNA_REPLICATION_DEPENDENT_NUCLEOSOME_ORGANIZATION	0.0008	0.0671068	0.648835	1.49831	7	34
GOBP_NEGATIVE_REGULATION_OF_MEGAKARYOCYTE_DIFFERENTIATION	0.000805396	0.0671068	0.745956	1.62115	7	17
GOBP_REGULATION_OF_ANTIGEN_PROCESSING_AND_PRESENTATION_OF_PEPTIDE_OR_POLYSACCHARIDE_ANTIGEN_VIA_MHC_CLASS_II	0.000806533	0.0671068	0.751081	1.62185	7	16
GOBP_PROTEIN_DNA_COMPLEX_SUBUNIT_ORGANIZATION	0.0009999	0.0815318	0.470777	1.1974	9	291
GOBP_NEGATIVE_REGULATION_OF_ANTIGEN_PROCESSING_AND_PRESENTATION	0.00110209	0.0864084	0.687699	1.54372	10	24
GOBP_REGULATION_OF_PEPTIDYL_LYSINE_ACETYLATION	0.00109989	0.0864084	0.579405	1.39286	10	63
GOBP_HEART_MORPHOGENESIS	0.00119988	0.0896791	0.485396	1.2259	11	214
GOBP_REGULATION_OF_HISTONE_MODIFICATION	0.00119988	0.0896791	0.513609	1.28218	11	146
GOBP_VITAMIN_D_METABOLIC_PROCESS	0.0012098	0.0896791	0.746337	1.61161	11	16
GOBP_NCRNA_3_END_PROCESSING	0.0013	0.0898322	0.609558	1.43897	12	47
GOBP_NEGATIVE_REGULATION_OF_CYTOKINE_PRODUCTION_INVOLVED_IN_IMMUNE_RESPONSE	0.00129987	0.0898322	0.629309	1.45913	12	36
GOBP_NUCLEOSOME_ORGANIZATION	0.00129987	0.0898322	0.496273	1.24729	12	182
GOBP_REGULATION_OF_GENE_SILENCING_BY_RNA	0.00129987	0.0898322	0.521771	1.29542	12	125

### Sheet: S6
Supplementary Table S6.
Results of the Gene-Set enrichment analysis in the putamen.
Pathway	P-Value	FDR	ES	NES	nMoreExtreme	size
Gene-Ontology Terms
GOBP_ACUTE_INFLAMMATORY_RESPONSE_TO_ANTIGENIC_STIMULUS	0.000100452	0.00592752	0.791103	1.80638	0	20
GOBP_ADAPTIVE_IMMUNE_RESPONSE	9.999e-05	0.00592752	0.524952	1.40568	0	484
GOBP_ADAPTIVE_IMMUNE_RESPONSE_BASED_ON_SOMATIC_RECOMBINATION_OF_IMMUNE_RECEPTORS_BUILT_FROM_IMMUNOGLOBULIN_SUPERFAMILY_DOMAINS	9.999e-05	0.00592752	0.478543	1.26746	0	293
GOBP_AEROBIC_RESPIRATION	9.999e-05	0.00592752	0.617578	1.56625	0	83
GOBP_AMEBOIDAL_TYPE_CELL_MIGRATION	9.999e-05	0.00592752	0.461388	1.22978	0	386
GOBP_ANTIBACTERIAL_HUMORAL_RESPONSE	0.0001	0.00592752	0.7447	1.79389	0	36
GOBP_ANTIGEN_PROCESSING_AND_PRESENTATION	9.999e-05	0.00592752	0.526866	1.40167	0	357
GOBP_ANTIGEN_PROCESSING_AND_PRESENTATION_OF_ENDOGENOUS_PEPTIDE_ANTIGEN	9.999e-05	0.00592752	0.596051	1.50721	0	77
GOBP_ANTIGEN_PROCESSING_AND_PRESENTATION_OF_EXOGENOUS_PEPTIDE_ANTIGEN_VIA_MHC_CLASS_I	9.999e-05	0.00592752	0.538859	1.39956	0	143
GOBP_ANTIGEN_PROCESSING_AND_PRESENTATION_OF_PEPTIDE_ANTIGEN	9.999e-05	0.00592752	0.534485	1.41866	0	320
GOBP_ANTIGEN_PROCESSING_AND_PRESENTATION_OF_PEPTIDE_OR_POLYSACCHARIDE_ANTIGEN_VIA_MHC_CLASS_II	9.999e-05	0.00592752	0.557367	1.45463	0	169
GOBP_ATP_METABOLIC_PROCESS	9.999e-05	0.00592752	0.535342	1.42095	0	321
GOBP_ATP_SYNTHESIS_COUPLED_ELECTRON_TRANSPORT	9.999e-05	0.00592752	0.630493	1.61791	0	108
GOBP_B_CELL_MEDIATED_IMMUNITY	9.999e-05	0.00592752	0.586677	1.51947	0	133
GOBP_BRANCHING_INVOLVED_IN_BLOOD_VESSEL_MORPHOGENESIS	0.0001	0.00592752	0.714356	1.72334	0	37
GOBP_BRANCHING_MORPHOGENESIS_OF_AN_EPITHELIAL_TUBE	9.999e-05	0.00592752	0.524309	1.35829	0	134
GOBP_CD8_POSITIVE_ALPHA_BETA_T_CELL_PROLIFERATION	0.000100452	0.00592752	0.779596	1.78011	0	20
GOBP_CELL_ADHESION_MOLECULE_PRODUCTION	0.00010014	0.00592752	0.814329	1.89726	0	24
GOBP_CELLULAR_RESPIRATION	9.999e-05	0.00592752	0.574783	1.50604	0	192
GOBP_COMPLEMENT_ACTIVATION	9.999e-05	0.00592752	0.707222	1.76526	0	61
GOBP_CRISTAE_FORMATION	0.0001	0.00592752	0.689721	1.66145	0	36
GOBP_DEFENSE_RESPONSE_TO_GRAM_POSITIVE_BACTERIUM	9.999e-05	0.00592752	0.619213	1.57234	0	85
GOBP_ELECTRON_TRANSPORT_CHAIN	9.999e-05	0.00592752	0.535453	1.39965	0	178
GOBP_ENDOTHELIAL_CELL_DEVELOPMENT	9.999e-05	0.00592752	0.590979	1.48664	0	70
GOBP_ENERGY_DERIVATION_BY_OXIDATION_OF_ORGANIC_COMPOUNDS	9.999e-05	0.00592752	0.527609	1.39489	0	271
GOBP_EPITHELIAL_TUBE_MORPHOGENESIS	9.999e-05	0.00592752	0.474119	1.25595	0	295
GOBP_EXTERNAL_ENCAPSULATING_STRUCTURE_ORGANIZATION	9.999e-05	0.00592752	0.470268	1.25147	0	362
GOBP_GENERATION_OF_PRECURSOR_METABOLITES_AND_ENERGY	9.999e-05	0.00592752	0.476669	1.27715	0	499
GOBP_GLIOGENESIS	9.999e-05	0.00592752	0.474025	1.25461	0	283
GOBP_HUMORAL_IMMUNE_RESPONSE	9.999e-05	0.00592752	0.550898	1.44172	0	184
GOBP_HUMORAL_IMMUNE_RESPONSE_MEDIATED_BY_CIRCULATING_IMMUNOGLOBULIN	9.999e-05	0.00592752	0.658338	1.65327	0	68
GOBP_LEUKOCYTE_PROLIFERATION	9.999e-05	0.00592752	0.48022	1.27294	0	303
GOBP_LYMPHOCYTE_MEDIATED_IMMUNITY	9.999e-05	0.00592752	0.470083	1.24372	0	278
GOBP_MITOCHONDRIAL_ELECTRON_TRANSPORT_NADH_TO_UBIQUINONE	9.999e-05	0.00592752	0.624922	1.56935	0	68
GOBP_MITOCHONDRIAL_MEMBRANE_ORGANIZATION	9.999e-05	0.00592752	0.538878	1.40211	0	153
GOBP_MITOCHONDRIAL_TRANSPORT	9.999e-05	0.00592752	0.482507	1.27759	0	288
GOBP_NADH_DEHYDROGENASE_COMPLEX_ASSEMBLY	9.999e-05	0.00592752	0.588763	1.49089	0	80
GOBP_NEGATIVE_REGULATION_OF_ANTIGEN_PROCESSING_AND_PRESENTATION	0.00010014	0.00592752	0.81641	1.90211	0	24
GOBP_NEGATIVE_REGULATION_OF_CELL_CELL_ADHESION_MEDIATED_BY_CADHERIN	0.000100908	0.00592752	0.794827	1.7708	0	16
GOBP_NEGATIVE_REGULATION_OF_EPITHELIAL_CELL_DIFFERENTIATION	0.0001	0.00592752	0.675178	1.62883	0	37
GOBP_NEGATIVE_REGULATION_OF_MITOCHONDRIAL_OUTER_MEMBRANE_PERMEABILIZATION_INVOLVED_IN_APOPTOTIC_SIGNALING_PATHWAY	0.000101286	0.00592752	0.815494	1.8026	0	15
GOBP_OXIDATIVE_PHOSPHORYLATION	9.999e-05	0.00592752	0.605767	1.57615	0	153
GOBP_POSITIVE_REGULATION_OF_CELL_ADHESION	9.999e-05	0.00592752	0.4586	1.22437	0	420
GOBP_POSITIVE_REGULATION_OF_LEUKOCYTE_PROLIFERATION	9.999e-05	0.00592752	0.524094	1.36477	0	157
GOBP_POSITIVE_REGULATION_OF_LOCOMOTION	9.999e-05	0.00592752	0.470064	1.25934	0	497
GOBP_POSITIVE_REGULATION_OF_PHAGOCYTOSIS	9.999e-05	0.00592752	0.615077	1.53845	0	63
GOBP_POSITIVE_REGULATION_OF_T_CELL_PROLIFERATION	9.999e-05	0.00592752	0.578944	1.49104	0	116
GOBP_POST_TRANSLATIONAL_PROTEIN_MODIFICATION	9.999e-05	0.00592752	0.453844	1.20727	0	354
GOBP_PROTECTION_FROM_NATURAL_KILLER_CELL_MEDIATED_CYTOTOXICITY	0.00010022	0.00592752	0.839976	1.94024	0	22
GOBP_PROTEIN_REFOLDING	0.0001	0.00592752	0.709716	1.70553	0	35
GOBP_PROTON_TRANSMEMBRANE_TRANSPORT	9.999e-05	0.00592752	0.565078	1.46669	0	141
GOBP_REGULATION_OF_ACUTE_INFLAMMATORY_RESPONSE_TO_ANTIGENIC_STIMULUS	0.000100908	0.00592752	0.842226	1.8764	0	16
GOBP_REGULATION_OF_ANTIGEN_PROCESSING_AND_PRESENTATION	0.00010001	0.00592752	0.762884	1.82088	0	32
GOBP_REGULATION_OF_ANTIGEN_PROCESSING_AND_PRESENTATION_OF_PEPTIDE_ANTIGEN	0.000100766	0.00592752	0.84911	1.90566	0	17
GOBP_REGULATION_OF_ANTIGEN_PROCESSING_AND_PRESENTATION_OF_PEPTIDE_OR_POLYSACCHARIDE_ANTIGEN_VIA_MHC_CLASS_II	0.000100908	0.00592752	0.854458	1.90365	0	16
GOBP_REGULATION_OF_APOPTOTIC_CELL_CLEARANCE	0.000100402	0.00592752	0.816785	1.87571	0	21
GOBP_REGULATION_OF_COMPLEMENT_ACTIVATION	9.999e-05	0.00592752	0.71809	1.7787	0	54
GOBP_REGULATION_OF_HUMORAL_IMMUNE_RESPONSE	9.999e-05	0.00592752	0.676732	1.70475	0	72
GOBP_REGULATION_OF_IMMUNE_EFFECTOR_PROCESS	9.999e-05	0.00592752	0.476866	1.27146	0	393
GOBP_REGULATION_OF_LEUKOCYTE_PROLIFERATION	9.999e-05	0.00592752	0.495083	1.30706	0	251
GOBP_REGULATION_OF_PEPTIDASE_ACTIVITY	9.999e-05	0.00592752	0.473705	1.26253	0	385
GOBP_REGULATION_OF_PROTEIN_MODIFICATION_BY_SMALL_PROTEIN_CONJUGATION_OR_REMOVAL	9.999e-05	0.00592752	0.499997	1.31978	0	248
GOBP_REGULATION_OF_TRANSLATION_NCRNA_MEDIATED	0.00010006	0.00592752	0.751942	1.77054	0	27
GOBP_RESPIRATORY_ELECTRON_TRANSPORT_CHAIN	9.999e-05	0.00592752	0.612913	1.58267	0	124
GOBP_RESPONSE_TO_TUMOR_NECROSIS_FACTOR	9.999e-05	0.00592752	0.486835	1.28945	0	292
GOBP_TISSUE_MIGRATION	9.999e-05	0.00592752	0.474164	1.25482	0	281
GOBP_VESICLE_FUSION_WITH_ENDOPLASMIC_RETICULUM_GOLGI_INTERMEDIATE_COMPARTMENT_ERGIC_MEMBRANE	0.00010014	0.00592752	0.869276	2.02528	0	24
GOBP_ALPHA_BETA_T_CELL_PROLIFERATION	0.00019998	0.00882542	0.642584	1.56542	1	42
GOBP_ANTIGEN_PROCESSING_AND_PRESENTATION_OF_ENDOGENOUS_ANTIGEN	0.00019998	0.00882542	0.578181	1.4634	1	79
GOBP_ANTIGEN_PROCESSING_AND_PRESENTATION_OF_PEPTIDE_ANTIGEN_VIA_MHC_CLASS_IB	0.00020022	0.00882542	0.726182	1.69894	1	25
GOBP_ANTIGEN_PROCESSING_AND_PRESENTATION_VIA_MHC_CLASS_IB	0.00020012	0.00882542	0.712438	1.67752	1	27
GOBP_APOPTOTIC_CELL_CLEARANCE	0.00019998	0.00882542	0.621852	1.5436	1	56
GOBP_CELL_SUBSTRATE_ADHESION	0.00019998	0.00882542	0.452976	1.2048	1	352
GOBP_FC_RECEPTOR_SIGNALING_PATHWAY	0.00019998	0.00882542	0.489447	1.28277	1	193
GOBP_HEART_MORPHOGENESIS	0.00019998	0.00882542	0.499457	1.30829	1	190
GOBP_INNER_MITOCHONDRIAL_MEMBRANE_ORGANIZATION	0.00019998	0.00882542	0.602519	1.50219	1	60
GOBP_MORPHOGENESIS_OF_A_BRANCHING_STRUCTURE	0.00019998	0.00882542	0.511345	1.33414	1	168
GOBP_NATURAL_KILLER_CELL_CYTOKINE_PRODUCTION	0.000201816	0.00882542	0.769655	1.71472	1	16
GOBP_NEGATIVE_REGULATION_OF_INCLUSION_BODY_ASSEMBLY	0.000201045	0.00882542	0.768486	1.74459	1	19
GOBP_NEGATIVE_REGULATION_OF_MITOCHONDRION_ORGANIZATION	0.00019998	0.00882542	0.616006	1.52415	1	53
GOBP_NEGATIVE_REGULATION_OF_PEPTIDASE_ACTIVITY	0.00019998	0.00882542	0.495124	1.29372	1	176
GOBP_NOTOCHORD_DEVELOPMENT	0.000202573	0.00882542	0.771417	1.70517	1	15
GOBP_POSITIVE_REGULATION_OF_MICROTUBULE_POLYMERIZATION_OR_DEPOLYMERIZATION	0.00019998	0.00882542	0.634299	1.54524	1	42
GOBP_POSITIVE_REGULATION_OF_PROTEOLYSIS	0.00019998	0.00882542	0.45134	1.20182	1	370
GOBP_REGULATION_OF_CELL_CELL_ADHESION_MEDIATED_BY_CADHERIN	0.00020002	0.00882542	0.668363	1.59901	1	33
GOBP_REGULATION_OF_MICROTUBULE_POLYMERIZATION	0.00019998	0.00882542	0.609788	1.52206	1	61
GOBP_RIBONUCLEOSIDE_TRIPHOSPHATE_METABOLIC_PROCESS	0.00019998	0.00882542	0.564615	1.42907	1	79
GOBP_T_CELL_PROLIFERATION	0.00019998	0.00882542	0.498991	1.31071	1	209
GOBP_TRANSFORMING_GROWTH_FACTOR_BETA_RECEPTOR_SIGNALING_PATHWAY	0.00019998	0.00882542	0.491825	1.28698	1	183
GOBP_TUMOR_NECROSIS_FACTOR_MEDIATED_SIGNALING_PATHWAY	0.00019998	0.00882542	0.511349	1.33717	1	180
GOBP_ENDOTHELIAL_CELL_MORPHOGENESIS	0.000302206	0.0111788	0.764428	1.72444	2	18
GOBP_GLIAL_CELL_MIGRATION	0.00029997	0.0111788	0.598696	1.48969	2	58
GOBP_LEUKOCYTE_MIGRATION	0.00029997	0.0111788	0.449665	1.19679	2	364
GOBP_MESENCHYMAL_CELL_DIFFERENTIATION	0.00029997	0.0111788	0.482696	1.26791	2	209
GOBP_POSITIVE_REGULATION_OF_CYTOSKELETON_ORGANIZATION	0.00029997	0.0111788	0.473166	1.24528	2	223
GOBP_POSITIVE_REGULATION_OF_TRANSCRIPTION_OF_NOTCH_RECEPTOR_TARGET	0.000300421	0.0111788	0.720523	1.67871	2	24
GOBP_POSITIVE_REGULATION_OF_TUMOR_NECROSIS_FACTOR_MEDIATED_SIGNALING_PATHWAY	0.000301568	0.0111788	0.763594	1.73348	2	19
GOBP_REGULATION_OF_CYSTEINE_TYPE_ENDOPEPTIDASE_ACTIVITY	0.00029997	0.0111788	0.472098	1.24273	2	224
GOBP_REGULATION_OF_IMMUNOGLOBULIN_PRODUCTION	0.00029997	0.0111788	0.582143	1.45305	2	61
GOBP_REGULATION_OF_INCLUSION_BODY_ASSEMBLY	0.000300421	0.0111788	0.736596	1.71616	2	24
GOBP_REGULATION_OF_INFLAMMATORY_RESPONSE_TO_ANTIGENIC_STIMULUS	0.0003	0.0111788	0.651705	1.56988	2	36
GOBP_REGULATION_OF_VACUOLE_ORGANIZATION	0.00029997	0.0111788	0.601911	1.49566	2	57
GOBP_REGULATION_OF_VASCULATURE_DEVELOPMENT	0.00029997	0.0111788	0.473539	1.24994	2	248
GOBP_RESPONSE_TO_TRANSFORMING_GROWTH_FACTOR_BETA	0.00029997	0.0111788	0.472763	1.24541	2	230
GOBP_SMOOTH_MUSCLE_CELL_MIGRATION	0.00029997	0.0111788	0.575372	1.44603	2	69
GOBP_SUBSTANTIA_NIGRA_DEVELOPMENT	0.00029997	0.0111788	0.611289	1.49618	2	45
GOBP_ANTIGEN_PROCESSING_AND_PRESENTATION_OF_PEPTIDE_ANTIGEN_VIA_MHC_CLASS_I	0.00039996	0.0135269	0.499572	1.30211	3	163
GOBP_ANTIMICROBIAL_HUMORAL_RESPONSE	0.00039996	0.0135269	0.577071	1.44836	3	67
GOBP_ATP_SYNTHESIS_COUPLED_PROTON_TRANSPORT	0.00040044	0.0135269	0.708196	1.65686	3	25
GOBP_CELL_FATE_DETERMINATION	0.0004	0.0135269	0.635809	1.53159	3	36
GOBP_LYMPHOCYTE_MIGRATION	0.00039996	0.0135269	0.544662	1.37999	3	81
GOBP_PHAGOCYTOSIS	0.00039996	0.0135269	0.46902	1.23783	3	247
GOBP_REGULATION_OF_CELL_SUBSTRATE_ADHESION	0.00039996	0.0135269	0.478651	1.25651	3	205
GOBP_REGULATION_OF_NUCLEOTIDE_BINDING_OLIGOMERIZATION_DOMAIN_CONTAINING_2_SIGNALING_PATHWAY	0.000403633	0.0135269	0.763998	1.70212	3	16
GOBP_REGULATION_OF_NUCLEOTIDE_BINDING_OLIGOMERIZATION_DOMAIN_CONTAINING_SIGNALING_PATHWAY	0.000401808	0.0135269	0.748322	1.7087	3	20
GOBP_REGULATION_OF_PROTEIN_POLYMERIZATION	0.00039996	0.0135269	0.470608	1.23925	3	227
GOBP_TRANSMEMBRANE_RECEPTOR_PROTEIN_SERINE_THREONINE_KINASE_SIGNALING_PATHWAY	0.00039996	0.0135269	0.455637	1.20878	3	314
GOBP_BLOOD_VESSEL_ENDOTHELIAL_CELL_MIGRATION	0.00049995	0.015874	0.529097	1.36052	4	112
GOBP_MITOCHONDRIAL_ATP_SYNTHESIS_COUPLED_PROTON_TRANSPORT	0.000501102	0.015874	0.728689	1.68318	4	22
GOBP_POSITIVE_REGULATION_OF_ACUTE_INFLAMMATORY_RESPONSE	0.000501102	0.015874	0.713887	1.64899	4	22
GOBP_POSITIVE_REGULATION_OF_INFLAMMATORY_RESPONSE_TO_ANTIGENIC_STIMULUS	0.000502008	0.015874	0.729156	1.67447	4	21
GOBP_REGULATION_OF_ENDOTHELIAL_CELL_DIFFERENTIATION	0.0005	0.015874	0.641785	1.54228	4	35
GOBP_REGULATION_OF_PHAGOCYTOSIS	0.00049995	0.015874	0.540937	1.37628	4	88
GOBP_REGULATION_OF_SUPRAMOLECULAR_FIBER_ORGANIZATION	0.00049995	0.015874	0.447768	1.1925	4	372
GOBP_ANTIGEN_RECEPTOR_MEDIATED_SIGNALING_PATHWAY	0.00059994	0.0180527	0.456151	1.20884	5	300
GOBP_AORTIC_VALVE_MORPHOGENESIS	0.000601323	0.0180527	0.707251	1.63366	5	22
GOBP_ATP_BIOSYNTHETIC_PROCESS	0.00059994	0.0180527	0.588457	1.45042	5	50
GOBP_CARDIAC_CHAMBER_DEVELOPMENT	0.00059994	0.0180527	0.51944	1.34092	5	123
GOBP_INTERLEUKIN_13_PRODUCTION	0.000603136	0.0180527	0.731695	1.66107	5	19
GOBP_NEGATIVE_REGULATION_OF_APOPTOTIC_SIGNALING_PATHWAY	0.00059994	0.0180527	0.469736	1.23405	5	210
GOBP_POSITIVE_REGULATION_OF_PROTEIN_POLYMERIZATION	0.00059994	0.0180527	0.504071	1.30756	5	139
GOBP_INCLUSION_BODY_ASSEMBLY	0.00070007	0.0192006	0.646605	1.54334	6	32
GOBP_INTEGRIN_MEDIATED_SIGNALING_PATHWAY	0.00069993	0.0192006	0.532652	1.36289	6	101
GOBP_MICROTUBULE_ORGANIZING_CENTER_LOCALIZATION	0.00070021	0.0192006	0.677027	1.59913	6	28
GOBP_MITOCHONDRIAL_ELECTRON_TRANSPORT_CYTOCHROME_C_TO_OXYGEN	0.000705148	0.0192006	0.725282	1.63613	6	18
GOBP_NEGATIVE_REGULATION_OF_PROTEIN_MODIFICATION_BY_SMALL_PROTEIN_CONJUGATION_OR_REMOVAL	0.00069993	0.0192006	0.534006	1.36635	6	101
GOBP_NIK_NF_KAPPAB_SIGNALING	0.00069993	0.0192006	0.483206	1.26493	6	186
GOBP_POSITIVE_REGULATION_OF_SPROUTING_ANGIOGENESIS	0.000702811	0.0192006	0.708788	1.6277	6	21
GOBP_RECEPTOR_MEDIATED_ENDOCYTOSIS	0.00069993	0.0192006	0.458307	1.21143	6	268
GOBP_REGULATION_OF_ACUTE_INFLAMMATORY_RESPONSE	0.0007	0.0192006	0.633487	1.52599	6	36
GOBP_REGULATION_OF_LEUKOCYTE_MIGRATION	0.00069993	0.0192006	0.48816	1.27571	6	177
GOBP_REGULATION_OF_MITOTIC_SPINDLE_ASSEMBLY	0.000700771	0.0192006	0.689706	1.6136	6	25
GOBP_RESPONSE_TO_INTERLEUKIN_1	0.00069993	0.0192006	0.480417	1.25763	6	186
GOBP_VIRAL_GENOME_REPLICATION	0.00069993	0.0192006	0.5192	1.3345	6	111
GOBP_DEFENSE_RESPONSE_TO_BACTERIUM	0.00079992	0.0209099	0.48597	1.26914	7	173
GOBP_ENDOTHELIAL_CELL_MIGRATION	0.00079992	0.0209099	0.470581	1.23565	7	207
GOBP_MESENCHYME_DEVELOPMENT	0.00079992	0.0209099	0.462868	1.2216	7	247
GOBP_POSITIVE_REGULATION_OF_CANONICAL_WNT_SIGNALING_PATHWAY	0.00079992	0.0209099	0.488379	1.27197	7	158
GOBP_REGULATION_OF_AUTOPHAGOSOME_ASSEMBLY	0.00079992	0.0209099	0.587866	1.44559	7	48
GOBP_REGULATION_OF_LYMPHOCYTE_MIGRATION	0.00079992	0.0209099	0.585301	1.44817	7	53
GOBP_NUCLEOTIDE_BINDING_OLIGOMERIZATION_DOMAIN_CONTAINING_2_SIGNALING_PATHWAY	0.000901623	0.0232583	0.693444	1.60962	8	23
GOBP_T_CELL_RECEPTOR_SIGNALING_PATHWAY	0.00089991	0.0232583	0.457993	1.21039	8	265
GOBP_CARDIAC_VENTRICLE_DEVELOPMENT	0.0009999	0.0249795	0.538445	1.37309	9	93
GOBP_EPITHELIAL_CELL_MORPHOGENESIS	0.0010002	0.0249795	0.65917	1.56561	9	30
GOBP_ESTABLISHMENT_OR_MAINTENANCE_OF_CELL_POLARITY	0.0009999	0.0249795	0.471304	1.23609	9	199
GOBP_LEUKOCYTE_CELL_CELL_ADHESION	0.0009999	0.0249795	0.44652	1.18696	9	342
GOBP_MAMMARY_GLAND_DEVELOPMENT	0.0009999	0.0249795	0.50878	1.31378	9	124
GOBP_REGULATION_OF_MICROTUBULE_NUCLEATION	0.00101286	0.0251357	0.740647	1.63715	9	15
GOBP_FOLIC_ACID_METABOLIC_PROCESS	0.00110809	0.0261736	0.715948	1.61507	10	18
GOBP_MICROTUBULE_POLYMERIZATION	0.00109989	0.0261736	0.53109	1.35241	10	90
GOBP_NADPH_REGENERATION	0.00110809	0.0261736	0.714829	1.61255	10	18
GOBP_POSITIVE_REGULATION_OF_LYMPHOCYTE_MIGRATION	0.00110022	0.0261736	0.646662	1.5359	10	30
GOBP_PROTEIN_POLYMERIZATION	0.00109989	0.0261736	0.453741	1.20196	10	294
GOBP_REGULATION_OF_CELL_CELL_ADHESION	0.00109989	0.0261736	0.439696	1.17376	10	416
GOBP_REGULATION_OF_MYELOID_LEUKOCYTE_MEDIATED_IMMUNITY	0.00109989	0.0261736	0.579265	1.42776	10	50
GOBP_RESPONSE_TO_NICOTINE	0.0011	0.0261736	0.609278	1.47553	10	39
GOBP_MONONUCLEAR_CELL_MIGRATION	0.00119988	0.0275544	0.495863	1.28836	11	145
GOBP_NEGATIVE_REGULATION_OF_SIGNAL_TRANSDUCTION_IN_ABSENCE_OF_LIGAND	0.00120012	0.0275544	0.633214	1.51138	11	32
GOBP_POSITIVE_REGULATION_OF_CD8_POSITIVE_ALPHA_BETA_T_CELL_ACTIVATION	0.00120168	0.0275544	0.68076	1.58607	11	24
GOBP_POSITIVE_REGULATION_OF_IMMUNOGLOBULIN_PRODUCTION	0.00119988	0.0275544	0.60204	1.46373	11	41
GOBP_VIRAL_LIFE_CYCLE	0.00119988	0.0275544	0.444207	1.1807	11	341
GOBP_CHAPERONE_COFACTOR_DEPENDENT_PROTEIN_REFOLDING	0.00129987	0.0291245	0.587929	1.4367	12	44
GOBP_POSITIVE_REGULATION_OF_EPITHELIAL_CELL_MIGRATION	0.00129987	0.0291245	0.49522	1.28586	12	142
GOBP_POSITIVE_REGULATION_OF_RESPONSE_TO_CYTOKINE_STIMULUS	0.00129987	0.0291245	0.550931	1.38046	12	65
GOBP_REGULATION_OF_T_CELL_ACTIVATION	0.00129987	0.0291245	0.44819	1.18953	12	319
GOBP_POSITIVE_REGULATION_OF_MYELINATION	0.00131672	0.0293345	0.736462	1.6279	12	15
GOBP_ADAPTATION_OF_SIGNALING_PATHWAY	0.0015027	0.0323742	0.682183	1.58349	14	23
GOBP_MITOCHONDRIAL_RESPIRATORY_CHAIN_COMPLEX_ASSEMBLY	0.00149985	0.0323742	0.508185	1.3088	14	116
GOBP_NEGATIVE_REGULATION_OF_CELL_ADHESION	0.00149985	0.0323742	0.456048	1.20455	14	258
GOBP_NEURON_PROJECTION_REGENERATION	0.00149985	0.0323742	0.569054	1.40428	14	51
GOBP_POSITIVE_REGULATION_OF_INFLAMMATORY_RESPONSE	0.00149985	0.0323742	0.511322	1.31426	14	111
GOBP_POSITIVE_REGULATION_OF_PRODUCTION_OF_MOLECULAR_MEDIATOR_OF_IMMUNE_RESPONSE	0.00149985	0.0323742	0.518866	1.32879	14	103
GOBP_POSITIVE_REGULATION_OF_CELL_PROJECTION_ORGANIZATION	0.00159984	0.0340922	0.444062	1.17969	15	333
GOBP_REGULATION_OF_MEMBRANE_POTENTIAL	0.00159984	0.0340922	0.438836	1.17126	15	413
GOBP_CYTOLYSIS	0.00162058	0.0343476	0.732483	1.61911	15	15
GOBP_POSITIVE_REGULATION_OF_ALPHA_BETA_T_CELL_PROLIFERATION	0.00170051	0.0354665	0.647675	1.5298	16	28
GOBP_REGULATION_OF_DNA_TEMPLATED_TRANSCRIPTION_IN_RESPONSE_TO_STRESS	0.00169983	0.0354665	0.494913	1.2838	16	139
GOBP_RESPONSE_TO_NUTRIENT	0.00169983	0.0354665	0.491048	1.27652	16	148
GOBP_ADULT_BEHAVIOR	0.00179982	0.0373391	0.516326	1.32111	17	101
GOBP_EPITHELIAL_TO_MESENCHYMAL_TRANSITION	0.00189981	0.0380144	0.492725	1.27993	18	144
GOBP_MICROTUBULE_NUCLEATION	0.00189981	0.0380144	0.586299	1.4283	18	42
GOBP_MITOCHONDRIAL_TRANSMEMBRANE_TRANSPORT	0.00189981	0.0380144	0.511598	1.31221	18	107
GOBP_POSITIVE_REGULATION_OF_B_CELL_MEDIATED_IMMUNITY	0.00189981	0.0380144	0.585925	1.42739	18	42
GOBP_POSITIVE_REGULATION_OF_MYELOID_LEUKOCYTE_MEDIATED_IMMUNITY	0.00190419	0.0380144	0.681216	1.57352	18	22
GOBP_REGULATION_OF_LYMPHOCYTE_CHEMOTAXIS	0.00190993	0.0380144	0.694617	1.57689	18	19
GOBP_RIBONUCLEOSIDE_TRIPHOSPHATE_BIOSYNTHETIC_PROCESS	0.00189981	0.0380144	0.545919	1.3679	18	65
GOBP_SIGNAL_TRANSDUCTION_IN_ABSENCE_OF_LIGAND	0.00189981	0.0380144	0.545634	1.36599	18	64
GOBP_COMPLEMENT_ACTIVATION_ALTERNATIVE_PATHWAY	0.00192444	0.0381098	0.729465	1.61244	18	15
GOBP_REGULATION_OF_EXTRINSIC_APOPTOTIC_SIGNALING_PATHWAY_IN_ABSENCE_OF_LIGAND	0.0019998	0.0394031	0.590476	1.43561	19	41
GOBP_CELL_CELL_ADHESION_MEDIATED_BY_CADHERIN	0.0022	0.0424936	0.59237	1.4372	21	40
GOBP_NUCLEOTIDE_BINDING_DOMAIN_LEUCINE_RICH_REPEAT_CONTAINING_RECEPTOR_SIGNALING_PATHWAY	0.00219978	0.0424936	0.575939	1.41384	21	47
GOBP_PEPTIDYL_TYROSINE_MODIFICATION	0.00219978	0.0424936	0.442662	1.17508	21	324
GOBP_RESPONSE_TO_RADIATION	0.00219978	0.0424936	0.434609	1.16075	21	428
GOBP_OUTFLOW_TRACT_MORPHOGENESIS	0.00229977	0.0437738	0.559251	1.38966	22	57
GOBP_T_CELL_ACTIVATION	0.00229977	0.0437738	0.434286	1.16058	22	439
GOBP_ZYMOGEN_ACTIVATION	0.00229977	0.0437738	0.572612	1.40941	22	49
GOBP_COLLAGEN_ACTIVATED_SIGNALING_PATHWAY	0.00241255	0.0451546	0.689796	1.56595	23	19
GOBP_NEGATIVE_REGULATION_OF_TRANSCRIPTION_FROM_RNA_POLYMERASE_II_PROMOTER_IN_RESPONSE_TO_STRESS	0.00241838	0.0451546	0.707185	1.58713	23	17
GOBP_NUCLEOSIDE_TRIPHOSPHATE_METABOLIC_PROCESS	0.00239976	0.0451546	0.51278	1.31154	23	100
GOBP_REGULATION_OF_INTRACELLULAR_TRANSPORT	0.00239976	0.0451546	0.440389	1.17086	23	346
GOBP_ANTIGEN_PROCESSING_AND_PRESENTATION_OF_ENDOGENOUS_PEPTIDE_ANTIGEN_VIA_MHC_CLASS_I_VIA_ER_PATHWAY	0.0025	0.0462382	0.60515	1.45773	24	36
GOBP_POSITIVE_REGULATION_OF_CYTOKINE_PRODUCTION	0.00249975	0.0462382	0.433994	1.15976	24	438
GOBP_RETINA_VASCULATURE_DEVELOPMENT_IN_CAMERA_TYPE_EYE	0.00251915	0.0463736	0.704868	1.58194	24	17
GOBP_EPIBOLY	0.0026	0.0476383	0.586025	1.4218	25	40
GOBP_AUTOPHAGOSOME_ORGANIZATION	0.00269973	0.0487964	0.50832	1.30279	26	105
GOBP_PROTEIN_LOCALIZATION_TO_ENDOPLASMIC_RETICULUM	0.00269973	0.0487964	0.474708	1.2373	26	163
GOBP_REGULATION_OF_ENDOPLASMIC_RETICULUM_STRESS_INDUCED_INTRINSIC_APOPTOTIC_SIGNALING_PATHWAY	0.00270054	0.0487964	0.622224	1.48163	26	31
GOBP_DE_NOVO_PROTEIN_FOLDING	0.00279972	0.0498986	0.561157	1.38844	27	53
GOBP_ENTRY_INTO_HOST	0.00279972	0.0498986	0.474326	1.23654	27	164
GOBP_GLAND_DEVELOPMENT	0.00279972	0.0498986	0.439425	1.16886	27	353
GOBP_MORPHOGENESIS_OF_A_POLARIZED_EPITHELIUM	0.00289971	0.0512203	0.476236	1.24077	28	160
GOBP_NEGATIVE_REGULATION_OF_MACROAUTOPHAGY	0.0029	0.0512203	0.594844	1.43503	28	37
GOBP_ENSHEATHMENT_OF_NEURONS	0.0029997	0.0518142	0.491551	1.27087	29	127
GOBP_KIDNEY_EPITHELIUM_DEVELOPMENT	0.0029997	0.0518142	0.501451	1.28803	29	110
GOBP_REGULATION_OF_B_CELL_MEDIATED_IMMUNITY	0.0029997	0.0518142	0.552677	1.37332	29	57
GOBP_REGULATION_OF_CELL_MORPHOGENESIS	0.0029997	0.0518142	0.444702	1.17842	29	299
GOBP_REGULATION_OF_MEMBRANE_PERMEABILITY	0.0029997	0.0518142	0.520301	1.32493	29	90
GOBP_APOPTOTIC_MITOCHONDRIAL_CHANGES	0.00319968	0.0520631	0.492834	1.27122	31	121
GOBP_CARDIAC_CHAMBER_MORPHOGENESIS	0.00309969	0.0520631	0.519546	1.32185	30	88
GOBP_ESTABLISHMENT_OF_CELL_POLARITY	0.00319968	0.0520631	0.490458	1.26944	31	131
GOBP_HOMEOSTASIS_OF_NUMBER_OF_CELLS_WITHIN_A_TISSUE	0.00310559	0.0520631	0.663049	1.53907	30	23
GOBP_MUSCLE_CELL_MIGRATION	0.00309969	0.0520631	0.522109	1.32285	30	81
GOBP_POSITIVE_REGULATION_OF_CYTOKINE_PRODUCTION_INVOLVED_IN_IMMUNE_RESPONSE	0.00309969	0.0520631	0.532599	1.34066	30	71
GOBP_POSITIVE_REGULATION_OF_MEMBRANE_PERMEABILITY	0.00319968	0.0520631	0.528735	1.33386	31	74
GOBP_POSITIVE_REGULATION_OF_NITRIC_OXIDE_METABOLIC_PROCESS	0.0032	0.0520631	0.602396	1.4511	31	36
GOBP_PROTEIN_MATURATION	0.00319968	0.0520631	0.449437	1.18709	31	258
GOBP_PURINE_CONTAINING_COMPOUND_BIOSYNTHETIC_PROCESS	0.00319968	0.0520631	0.463753	1.21588	31	195
GOBP_REGULATION_OF_MITOCHONDRIAL_MEMBRANE_PERMEABILITY	0.00319968	0.0520631	0.52197	1.32176	31	80
GOBP_REGULATION_OF_MONONUCLEAR_CELL_MIGRATION	0.00309969	0.0520631	0.508439	1.29989	30	99
GOBP_REGULATION_OF_NITRIC_OXIDE_METABOLIC_PROCESS	0.00309969	0.0520631	0.55731	1.37892	30	53
GOBP_RESPONSE_TO_AXON_INJURY	0.00319968	0.0520631	0.53529	1.3435	31	67
GOBP_FOLIC_ACID_CONTAINING_COMPOUND_METABOLIC_PROCESS	0.00330198	0.0535003	0.643496	1.51519	32	27
GOBP_HYDROGEN_PEROXIDE_BIOSYNTHETIC_PROCESS	0.00334245	0.0539331	0.710756	1.57108	32	15
GOBP_ADULT_LOCOMOTORY_BEHAVIOR	0.00339966	0.0539733	0.560468	1.38143	33	50
GOBP_AMYLOID_FIBRIL_FORMATION	0.0034	0.0539733	0.598178	1.44094	33	36
GOBP_MITOCHONDRIAL_OUTER_MEMBRANE_PERMEABILIZATION	0.00339966	0.0539733	0.538602	1.34839	33	64
GOBP_NUCLEOSIDE_PHOSPHATE_BIOSYNTHETIC_PROCESS	0.00339966	0.0539733	0.452699	1.19493	33	248
GOBP_ESTABLISHMENT_OF_PROTEIN_LOCALIZATION_TO_MEMBRANE	0.00349965	0.0546698	0.434669	1.15743	34	370
GOBP_NEURAL_NUCLEUS_DEVELOPMENT	0.00349965	0.0546698	0.547063	1.36121	34	58
GOBP_POSITIVE_REGULATION_OF_LEUKOCYTE_CELL_CELL_ADHESION	0.00349965	0.0546698	0.452316	1.19337	34	245
GOBP_POSITIVE_REGULATION_OF_REACTIVE_OXYGEN_SPECIES_METABOLIC_PROCESS	0.00349965	0.0546698	0.516773	1.31595	34	90
GOBP_NEGATIVE_REGULATION_OF_CYSTEINE_TYPE_ENDOPEPTIDASE_ACTIVITY	0.00359964	0.0555677	0.532761	1.33894	35	69
GOBP_REGULATION_OF_MICROTUBULE_POLYMERIZATION_OR_DEPOLYMERIZATION	0.00359964	0.0555677	0.516382	1.31533	35	91
GOBP_RESPONSE_TO_CADMIUM_ION	0.00359964	0.0555677	0.541171	1.35079	35	61
GOBP_CARDIAC_SEPTUM_DEVELOPMENT	0.00369963	0.0564446	0.518309	1.3145	36	83
GOBP_INFLAMMATORY_RESPONSE_TO_ANTIGENIC_STIMULUS	0.00369963	0.0564446	0.556426	1.3751	36	52
GOBP_POSITIVE_REGULATION_OF_WNT_SIGNALING_PATHWAY	0.00369963	0.0564446	0.464771	1.21743	36	190
GOBP_NEGATIVE_REGULATION_OF_HYDROLASE_ACTIVITY	0.00379962	0.0577454	0.434849	1.15809	37	372
GOBP_FC_EPSILON_RECEPTOR_SIGNALING_PATHWAY	0.00389961	0.0588268	0.488449	1.26311	38	128
GOBP_NEUROINFLAMMATORY_RESPONSE	0.00390078	0.0588268	0.615089	1.46464	38	31
GOBP_PROTEIN_LOCALIZATION_TO_CELL_JUNCTION	0.0039996	0.059629	0.494242	1.27289	39	116
GOBP_UROGENITAL_SYSTEM_DEVELOPMENT	0.0039996	0.059629	0.444333	1.17633	39	287
GOBP_VENTRICULAR_SEPTUM_DEVELOPMENT	0.0039996	0.059629	0.546866	1.35746	39	56
GOBP_NEGATIVE_REGULATION_OF_ENDOPLASMIC_RETICULUM_STRESS_INDUCED_INTRINSIC_APOPTOTIC_SIGNALING_PATHWAY	0.00401808	0.0596776	0.66891	1.52737	39	20
GOBP_MEMBRANE_FUSION	0.00409959	0.0597565	0.465409	1.21656	40	178
GOBP_ORGANELLE_FUSION	0.00409959	0.0597565	0.47094	1.22742	40	162
GOBP_POSITIVE_REGULATION_OF_DEFENSE_RESPONSE	0.00409959	0.0597565	0.437012	1.16133	40	339
GOBP_POSITIVE_REGULATION_OF_RESPONSE_TO_WOUNDING	0.00409959	0.0597565	0.546287	1.35744	40	57
GOBP_REGULATION_OF_INFLAMMATORY_RESPONSE	0.00409959	0.0597565	0.443393	1.17438	40	292
GOBP_PEROXISOME_PROLIFERATOR_ACTIVATED_RECEPTOR_SIGNALING_PATHWAY	0.00411853	0.0598103	0.665587	1.51978	40	20
GOBP_REGULATION_OF_ANIMAL_ORGAN_MORPHOGENESIS	0.00429957	0.0619802	0.465158	1.21499	42	174
GOBP_REGULATION_OF_EPITHELIAL_CELL_MIGRATION	0.00429957	0.0619802	0.454201	1.19506	42	220
GOBP_INTERMEDIATE_FILAMENT_ORGANIZATION	0.00433905	0.0623202	0.697413	1.55377	42	16
GOBP_FATTY_ACID_DERIVATIVE_METABOLIC_PROCESS	0.00439956	0.0627297	0.516799	1.3116	43	84
GOBP_FORMATION_OF_PRIMARY_GERM_LAYER	0.00439956	0.0627297	0.508936	1.2971	43	92
GOBP_REGULATION_OF_GLIAL_CELL_MIGRATION	0.00443236	0.0629684	0.683072	1.54091	43	18
GOBP_CELL_CHEMOTAXIS	0.00449955	0.0634631	0.452989	1.19344	44	231
GOBP_T_CELL_MIGRATION	0.00449955	0.0634631	0.541561	1.34752	44	58
GOBP_CHAPERONE_MEDIATED_PROTEIN_FOLDING	0.00459954	0.0640492	0.525136	1.32187	45	71
GOBP_POSITIVE_REGULATION_OF_INTERLEUKIN_4_PRODUCTION	0.00460645	0.0640492	0.643739	1.49981	45	24
GOBP_REGULATION_OF_CELLULAR_RESPONSE_TO_GROWTH_FACTOR_STIMULUS	0.00459954	0.0640492	0.449417	1.18627	45	248
GOBP_REGULATION_OF_NOTCH_SIGNALING_PATHWAY	0.00459954	0.0640492	0.497232	1.27485	45	106
GOBP_GLUCOSE_6_PHOSPHATE_METABOLIC_PROCESS	0.00470659	0.0645264	0.641861	1.49544	46	24
GOBP_REGULATION_OF_PRODUCTION_OF_MOLECULAR_MEDIATOR_OF_IMMUNE_RESPONSE	0.00469953	0.0645264	0.479191	1.24504	46	145
GOBP_REGULATION_OF_SPINDLE_ORGANIZATION	0.00469953	0.0645264	0.558954	1.37215	46	47
GOBP_RESPONSE_TO_ALCOHOL	0.00469953	0.0645264	0.460302	1.20713	46	197
GOBP_ESTABLISHMENT_OF_PROTEIN_LOCALIZATION_TO_ENDOPLASMIC_RETICULUM	0.00479952	0.0646763	0.482923	1.25141	47	135
GOBP_HEMATOPOIETIC_STEM_CELL_DIFFERENTIATION	0.00479952	0.0646763	0.501487	1.28266	47	100
GOBP_INTERLEUKIN_4_PRODUCTION	0.0048	0.0646763	0.593764	1.42688	47	35
GOBP_MOVEMENT_IN_HOST_ENVIRONMENT	0.00479952	0.0646763	0.462263	1.20989	47	185
GOBP_POSITIVE_REGULATION_OF_REACTIVE_OXYGEN_SPECIES_BIOSYNTHETIC_PROCESS	0.00479952	0.0646763	0.554952	1.36594	47	49
GOBP_CYTOPLASMIC_PATTERN_RECOGNITION_RECEPTOR_SIGNALING_PATHWAY	0.00489951	0.0655665	0.515795	1.3055	48	79
GOBP_REACTIVE_OXYGEN_SPECIES_BIOSYNTHETIC_PROCESS	0.00489951	0.0655665	0.494536	1.26903	48	108
GOBP_COLLAGEN_ACTIVATED_TYROSINE_KINASE_RECEPTOR_SIGNALING_PATHWAY	0.00493753	0.0658505	0.688029	1.54414	48	17
GOBP_ACTIN_FILAMENT_ORGANIZATION	0.0049995	0.066451	0.430985	1.1501	49	407
GOBP_FATTY_ACID_DERIVATIVE_CATABOLIC_PROCESS	0.00511124	0.0674788	0.652509	1.50721	50	22
GOBP_HYALURONAN_METABOLIC_PROCESS	0.0051	0.0674788	0.597272	1.43275	50	34
GOBP_BLOOD_VESSEL_ENDOTHELIAL_CELL_PROLIFERATION_INVOLVED_IN_SPROUTING_ANGIOGENESIS	0.00522351	0.0680444	0.656945	1.50005	51	20
GOBP_ENDOTHELIUM_DEVELOPMENT	0.00519948	0.0680444	0.484375	1.25324	51	130
GOBP_MATURE_B_CELL_DIFFERENTIATION_INVOLVED_IN_IMMUNE_RESPONSE	0.00522351	0.0680444	0.658166	1.50284	51	20
GOBP_REGULATION_OF_NUCLEASE_ACTIVITY	0.00520573	0.0680444	0.637539	1.49155	51	25
GOBP_MEMBRANE_INVAGINATION	0.00529947	0.0683595	0.531876	1.33155	52	64
GOBP_REGULATION_OF_HEMATOPOIETIC_PROGENITOR_CELL_DIFFERENTIATION	0.00529947	0.0683595	0.49583	1.27036	52	104
GOBP_TOLERANCE_INDUCTION	0.0053	0.0683595	0.583665	1.40806	52	37
GOBP_ACUTE_INFLAMMATORY_RESPONSE	0.00539946	0.0691872	0.520675	1.31353	53	74
GOBP_CLATHRIN_DEPENDENT_ENDOCYTOSIS	0.00539946	0.0691872	0.551526	1.36102	53	51
GOBP_PORE_COMPLEX_ASSEMBLY	0.00542169	0.0692457	0.65438	1.50275	53	21
GOBP_RESPONSE_TO_OXIDATIVE_STRESS	0.00549945	0.0700109	0.429162	1.14593	54	422
GOBP_RESPONSE_TO_INORGANIC_SUBSTANCE	0.00569943	0.0720886	0.425712	1.13986	56	481
GOBP_TISSUE_HOMEOSTASIS	0.00569943	0.0720886	0.451394	1.18924	56	231
GOBP_RESPONSE_TO_AMYLOID_BETA	0.00579942	0.0731174	0.551019	1.35498	57	48
GOBP_INTERLEUKIN_1_MEDIATED_SIGNALING_PATHWAY	0.00589941	0.0741397	0.488591	1.25753	58	114
GOBP_CHAPERONE_MEDIATED_PROTEIN_COMPLEX_ASSEMBLY	0.0060018	0.0747081	0.618627	1.46119	59	28
GOBP_POSITIVE_REGULATION_OF_CELL_SUBSTRATE_ADHESION	0.0059994	0.0747081	0.492519	1.26277	59	106
GOBP_RESPONSE_TO_DOPAMINE	0.0059994	0.0747081	0.520655	1.31059	59	71
GOBP_REGULATION_OF_SPINDLE_ASSEMBLY	0.00620062	0.0769387	0.594539	1.42239	61	33
GOBP_ESTABLISHMENT_OF_TISSUE_POLARITY	0.00629937	0.0776957	0.476986	1.23704	62	138
GOBP_SEMI_LUNAR_VALVE_DEVELOPMENT	0.00630126	0.0776957	0.601375	1.43199	62	31
GOBP_GLIAL_CELL_DEVELOPMENT	0.00639936	0.0785064	0.48567	1.25001	63	114
GOBP_PEPTIDYL_TYROSINE_AUTOPHOSPHORYLATION	0.00640705	0.0785064	0.629579	1.47293	63	25
GOBP_INTRINSIC_APOPTOTIC_SIGNALING_PATHWAY_IN_RESPONSE_TO_ENDOPLASMIC_RETICULUM_STRESS	0.00649935	0.0788039	0.525385	1.31645	64	65
GOBP_MONOVALENT_INORGANIC_CATION_HOMEOSTASIS	0.00649935	0.0788039	0.472607	1.22845	64	147
GOBP_PERIPHERAL_NERVOUS_SYSTEM_DEVELOPMENT	0.00649935	0.0788039	0.528359	1.32155	64	63
GOBP_POSITIVE_REGULATION_OF_CALCIUM_MEDIATED_SIGNALING	0.00651172	0.0788039	0.639022	1.4833	64	23
GOBP_REGULATION_OF_EPITHELIAL_CELL_DIFFERENTIATION	0.00659934	0.0796185	0.484903	1.24804	65	114
GOBP_CARDIAC_SEPTUM_MORPHOGENESIS	0.00669933	0.0803305	0.545413	1.34948	66	53
GOBP_REGULATION_OF_HEMATOPOIETIC_STEM_CELL_DIFFERENTIATION	0.00669933	0.0803305	0.506589	1.28889	66	88
GOBP_CELLULAR_MONOVALENT_INORGANIC_CATION_HOMEOSTASIS	0.00679932	0.0810338	0.489489	1.25608	67	108
GOBP_POSITIVE_REGULATION_OF_PROTEIN_CATABOLIC_PROCESS	0.00679932	0.0810338	0.448683	1.18244	67	234
GOBP_NEGATIVE_REGULATION_OF_LOCOMOTION	0.00689931	0.0819763	0.438365	1.16092	68	291
GOBP_GLIAL_CELL_DIFFERENTIATION	0.0069993	0.0821849	0.456044	1.19607	69	199
GOBP_MIDBRAIN_DEVELOPMENT	0.0069993	0.0821849	0.513126	1.29535	69	75
GOBP_PTERIDINE_CONTAINING_COMPOUND_METABOLIC_PROCESS	0.0070007	0.0821849	0.591595	1.41535	69	33
GOBP_SOMITOGENESIS	0.0069993	0.0821849	0.546626	1.34731	69	50
GOBP_LOW_DENSITY_LIPOPROTEIN_PARTICLE_CLEARANCE	0.00710213	0.0828793	0.607006	1.43763	70	29
GOBP_RESPONSE_TO_OSMOTIC_STRESS	0.00709929	0.0828793	0.515639	1.29985	70	73
GOBP_REGULATION_OF_MICROTUBULE_CYTOSKELETON_ORGANIZATION	0.00719928	0.0837637	0.469978	1.22247	71	152
GOBP_CARDIAC_VENTRICLE_MORPHOGENESIS	0.00729927	0.083786	0.543245	1.34252	72	52
GOBP_ENDOPLASMIC_RETICULUM_TUBULAR_NETWORK_ORGANIZATION	0.00725295	0.083786	0.669397	1.51006	71	18
GOBP_HEPATOCYTE_GROWTH_FACTOR_RECEPTOR_SIGNALING_PATHWAY	0.00730804	0.083786	0.62566	1.46376	72	25
GOBP_REGULATION_OF_CELLULAR_AMINE_METABOLIC_PROCESS	0.00729927	0.083786	0.504079	1.28153	72	87
GOBP_REGULATION_OF_REACTIVE_OXYGEN_SPECIES_BIOSYNTHETIC_PROCESS	0.00729927	0.083786	0.5045	1.2826	72	87
GOBP_LYMPHOCYTE_CHEMOTAXIS	0.0074	0.0838595	0.588387	1.41144	73	34
GOBP_NEGATIVE_REGULATION_OF_INTRACELLULAR_TRANSPORT	0.00739926	0.0838595	0.542949	1.34338	73	53
GOBP_POSITIVE_REGULATION_OF_PATTERN_RECOGNITION_RECEPTOR_SIGNALING_PATHWAY	0.00739926	0.0838595	0.543074	1.3437	73	53
GOBP_REGULATION_OF_ACTIN_FILAMENT_LENGTH	0.00739926	0.0838595	0.458885	1.19951	73	178
GOBP_DIVALENT_INORGANIC_CATION_HOMEOSTASIS	0.00759924	0.0844435	0.42677	1.13896	75	411
GOBP_GLAND_MORPHOGENESIS	0.00759924	0.0844435	0.493074	1.26162	75	101
GOBP_MUSCLE_SYSTEM_PROCESS	0.00759924	0.0844435	0.429553	1.14304	75	359
GOBP_NEGATIVE_REGULATION_OF_G_PROTEIN_COUPLED_RECEPTOR_SIGNALING_PATHWAY	0.00749925	0.0844435	0.54723	1.34566	74	48
GOBP_NUCLEOSIDE_TRIPHOSPHATE_BIOSYNTHETIC_PROCESS	0.00759924	0.0844435	0.510522	1.29014	75	76
GOBP_REGULATION_OF_INTRINSIC_APOPTOTIC_SIGNALING_PATHWAY	0.00749925	0.0844435	0.469005	1.2198	74	151
GOBP_REGULATION_OF_NEURON_PROJECTION_REGENERATION	0.00760228	0.0844435	0.605525	1.43413	75	29
GOBP_REGULATION_OF_POSTSYNAPTIC_MEMBRANE_POTENTIAL	0.00769923	0.0852788	0.475919	1.23261	76	133
GOBP_REGULATION_OF_CELL_SHAPE	0.00779922	0.0861429	0.470235	1.22276	77	149
GOBP_RESPONSE_TO_PAIN	0.00783133	0.0862546	0.645651	1.48271	77	21
GOBP_IMMUNE_RESPONSE_REGULATING_SIGNALING_PATHWAY	0.00789921	0.0862752	0.423034	1.13164	78	462
GOBP_POSITIVE_REGULATION_OF_PROTEIN_MODIFICATION_BY_SMALL_PROTEIN_CONJUGATION_OR_REMOVAL	0.00789921	0.0862752	0.47748	1.2354	78	130
GOBP_POSITIVE_REGULATION_OF_RESPONSE_TO_EXTERNAL_STIMULUS	0.00789921	0.0862752	0.423539	1.13303	78	463
GOBP_ENDOPLASMIC_RETICULUM_UNFOLDED_PROTEIN_RESPONSE	0.00809919	0.0874846	0.478777	1.23701	80	125
GOBP_G_PROTEIN_COUPLED_RECEPTOR_INTERNALIZATION	0.00805883	0.0874846	0.663296	1.4963	79	18
GOBP_NEGATIVE_REGULATION_OF_EXTRINSIC_APOPTOTIC_SIGNALING_PATHWAY	0.00809919	0.0874846	0.497944	1.2698	80	93
GOBP_NEGATIVE_REGULATION_OF_LEUKOCYTE_MEDIATED_CYTOTOXICITY	0.00809919	0.0874846	0.54139	1.33601	80	51
GOBP_CELLULAR_RESPONSE_TO_MECHANICAL_STIMULUS	0.00819918	0.0883214	0.515848	1.29765	81	70
GOBP_REGULATION_OF_MICROGLIAL_CELL_ACTIVATION	0.00836356	0.0898453	0.673633	1.51183	82	17
GOBP_REGULATION_OF_TUMOR_NECROSIS_FACTOR_MEDIATED_SIGNALING_PATHWAY	0.00849915	0.0910524	0.523459	1.30929	84	63
GOBP_RECEPTOR_METABOLIC_PROCESS	0.00859914	0.0916229	0.456492	1.19404	85	181
GOBP_REGULATION_OF_REACTIVE_OXYGEN_SPECIES_METABOLIC_PROCESS	0.00859914	0.0916229	0.459176	1.19917	85	173
GOBP_PURINE_NUCLEOBASE_METABOLIC_PROCESS	0.00873933	0.0928642	0.644587	1.47183	86	20
GOBP_MUSCLE_CELL_PROLIFERATION	0.00879912	0.0929956	0.464647	1.21016	87	158
GOBP_NOTCH_SIGNALING_PATHWAY	0.00879912	0.0929956	0.46114	1.20315	87	168
GOBP_IRE1_MEDIATED_UNFOLDED_PROTEIN_RESPONSE	0.00889911	0.093548	0.519558	1.30305	88	66
GOBP_POSITIVE_REGULATION_OF_CELL_CELL_ADHESION	0.00889911	0.093548	0.437305	1.1579	88	288
GOBP_PLASMA_MEMBRANE_TUBULATION	0.00893574	0.0936819	0.641051	1.47214	88	21
GOBP_MEMBRANE_LIPID_CATABOLIC_PROCESS	0.00909909	0.0951401	0.559683	1.36346	90	42
GOBP_ACTIN_FILAMENT_BASED_MOVEMENT	0.00929907	0.0957094	0.473866	1.22573	92	129
GOBP_MESODERM_DEVELOPMENT	0.00929907	0.0957094	0.502093	1.27428	92	84
GOBP_POST_EMBRYONIC_DEVELOPMENT	0.00929907	0.0957094	0.51907	1.30182	92	66
GOBP_RESPONSE_TO_MECHANICAL_STIMULUS	0.00919908	0.0957094	0.457833	1.19599	91	175
GOBP_SCHWANN_CELL_DIFFERENTIATION	0.0093	0.0957094	0.577096	1.38683	92	35
GOBP_TOXIN_TRANSPORT	0.0093	0.0957094	0.577808	1.39187	92	36
GOBP_MHC_PROTEIN_COMPLEX_ASSEMBLY	0.0094	0.0959828	0.576666	1.38912	93	36
GOBP_PROTEIN_AUTOPHOSPHORYLATION	0.00939906	0.0959828	0.447078	1.17729	93	227
GOBP_REGULATION_OF_APOPTOTIC_SIGNALING_PATHWAY	0.00939906	0.0959828	0.431809	1.14705	93	332
GOBP_CELLULAR_EXTRAVASATION	0.00949905	0.0964916	0.524252	1.3097	94	62
GOBP_T_CELL_MEDIATED_CYTOTOXICITY	0.00949905	0.0964916	0.499573	1.26928	94	86
GOBP_CELL_GROWTH	0.00959904	0.0965073	0.422453	1.12954	95	452
GOBP_POSITIVE_REGULATION_OF_VASCULATURE_DEVELOPMENT	0.00959904	0.0965073	0.471211	1.22073	95	134
GOBP_PROTEIN_PROCESSING	0.00959904	0.0965073	0.454567	1.19087	95	191
GOBP_REGULATION_OF_ORGANELLE_ASSEMBLY	0.00959904	0.0965073	0.45147	1.18438	95	201
GOBP_NUCLEOTIDE_EXCISION_REPAIR_DNA_DAMAGE_RECOGNITION	0.00971749	0.0974483	0.626509	1.45426	96	23
GOBP_POSITIVE_REGULATION_OF_SODIUM_ION_TRANSPORT	0.00980098	0.0975372	0.584361	1.39804	97	33
GOBP_REACTIVE_NITROGEN_SPECIES_METABOLIC_PROCESS	0.00979902	0.0975372	0.512727	1.2898	97	70
GOBP_REGULATION_OF_MITOCHONDRIAL_OUTER_MEMBRANE_PERMEABILIZATION_INVOLVED_IN_APOPTOTIC_SIGNALING_PATHWAY	0.00979902	0.0975372	0.537156	1.32747	97	52
GOBP_POSITIVE_REGULATION_OF_LEUKOCYTE_MIGRATION	0.00989901	0.0982633	0.477395	1.23072	98	119
GOBP_MODULATION_BY_HOST_OF_VIRAL_GENOME_REPLICATION	0.00997582	0.0987757	0.665746	1.49413	98	17
Hallmark Gene-Sets
HALLMARK_ALLOGRAFT_REJECTION	9.999e-05	0.000714214	0.538015	1.41731	0	238
HALLMARK_COAGULATION	9.999e-05	0.000714214	0.643567	1.65724	0	120
HALLMARK_COMPLEMENT	9.999e-05	0.000714214	0.59912	1.57269	0	209
HALLMARK_INTERFERON_ALPHA_RESPONSE	9.999e-05	0.000714214	0.539484	1.39626	0	138
HALLMARK_INTERFERON_GAMMA_RESPONSE	9.999e-05	0.000714214	0.504135	1.33191	0	264
HALLMARK_MYOGENESIS	9.999e-05	0.000714214	0.534177	1.39581	0	181
HALLMARK_OXIDATIVE_PHOSPHORYLATION	9.999e-05	0.000714214	0.565961	1.48768	0	220
HALLMARK_INFLAMMATORY_RESPONSE	0.00019998	0.00124988	0.502476	1.31392	1	185
HALLMARK_EPITHELIAL_MESENCHYMAL_TRANSITION	0.00029997	0.0016665	0.490237	1.28192	2	185
HALLMARK_P53_PATHWAY	0.00039996	0.0019998	0.482457	1.26498	3	200
HALLMARK_KRAS_SIGNALING_UP	0.00079992	0.003636	0.474733	1.24404	7	196
HALLMARK_APICAL_JUNCTION	0.00089991	0.00374963	0.475778	1.24747	8	200
HALLMARK_MITOTIC_SPINDLE	0.00119988	0.00461492	0.469734	1.23239	11	205
HALLMARK_TGF_BETA_SIGNALING	0.00129987	0.00464239	0.56473	1.40218	12	58
HALLMARK_APOPTOSIS	0.00169983	0.00531197	0.481175	1.25356	16	165
HALLMARK_HYPOXIA	0.00169983	0.00531197	0.467989	1.2265	16	197
HALLMARK_TNFA_SIGNALING_VIA_NFKB	0.00189981	0.00558768	0.467298	1.22503	18	199
HALLMARK_ADIPOGENESIS	0.00319968	0.008888	0.463819	1.21591	31	199
HALLMARK_GLYCOLYSIS	0.00919908	0.0234977	0.454479	1.19015	91	192
HALLMARK_WNT_BETA_CATENIN_SIGNALING	0.00939906	0.0234977	0.551587	1.35195	93	47
HALLMARK_ESTROGEN_RESPONSE_LATE	0.0185981	0.0442813	0.449067	1.17355	185	182
HALLMARK_IL6_JAK_STAT3_SIGNALING	0.029697	0.0674933	0.49409	1.24217	296	71
HALLMARK_ANDROGEN_RESPONSE	0.0347965	0.0756446	0.471209	1.20185	347	96
HALLMARK_IL2_STAT5_SIGNALING	0.0380962	0.0785921	0.439312	1.14837	380	183
HALLMARK_PROTEIN_SECRETION	0.0392961	0.0785921	0.468493	1.19492	392	96

### Sheet: S7
Supplementary Table S7.
Results of the Gene-Set enrichment analysis in the ventral striatum.
Pathway	P-Value	FDR	ES	NES	nMoreExtreme	size
Gene-Ontology Terms
GOBP_AXONEME_ASSEMBLY	9.999e-05	0.0295484	0.628979	1.61168	0	72
GOBP_CELLULAR_RESPONSE_TO_DSRNA	0.00010008	0.0295484	0.749963	1.80299	0	29
GOBP_CELLULAR_RESPONSE_TO_EXOGENOUS_DSRNA	0.00010015	0.0295484	0.79084	1.87586	0	25
GOBP_CILIUM_MOVEMENT	9.999e-05	0.0295484	0.57532	1.52568	0	147
GOBP_CILIUM_OR_FLAGELLUM_DEPENDENT_CELL_MOTILITY	9.999e-05	0.0295484	0.56004	1.47015	0	114
GOBP_CILIUM_ORGANIZATION	9.999e-05	0.0295484	0.483725	1.32049	0	422
GOBP_MICROTUBULE_BASED_MOVEMENT	9.999e-05	0.0295484	0.478802	1.30369	0	362
GOBP_MICROTUBULE_BUNDLE_FORMATION	9.999e-05	0.0295484	0.57595	1.50427	0	102
GOBP_NEGATIVE_REGULATION_OF_ANTIGEN_PROCESSING_AND_PRESENTATION	0.00010018	0.0295484	0.840696	1.98717	0	24
GOBP_REGULATION_OF_ANTIGEN_PROCESSING_AND_PRESENTATION	0.0001	0.0295484	0.685223	1.67358	0	35
GOBP_REGULATION_OF_ANTIGEN_PROCESSING_AND_PRESENTATION_OF_PEPTIDE_ANTIGEN	0.000100867	0.0295484	0.878912	1.99961	0	17
GOBP_REGULATION_OF_ANTIGEN_PROCESSING_AND_PRESENTATION_OF_PEPTIDE_OR_POLYSACCHARIDE_ANTIGEN_VIA_MHC_CLASS_II	0.00010102	0.0295484	0.879342	1.98643	0	16
GOBP_REGULATION_OF_CELL_CELL_ADHESION_MEDIATED_BY_CADHERIN	0.0001	0.0295484	0.657072	1.60056	0	34
GOBP_SPERM_MOTILITY	9.999e-05	0.0295484	0.575074	1.49056	0	87
GOBP_DETECTION_OF_CHEMICAL_STIMULUS	0.00019998	0.0458346	0.47793	1.28729	1	237
GOBP_MEMBRANE_RAFT_ASSEMBLY	0.000201471	0.0458346	0.781642	1.78978	1	18
GOBP_MOVEMENT_IN_HOST_ENVIRONMENT	0.00019998	0.0458346	0.491813	1.31682	1	198
GOBP_NEGATIVE_REGULATION_OF_VIRAL_TRANSCRIPTION	0.000200783	0.0458346	0.737379	1.71007	1	20
GOBP_ENDOTHELIAL_CELL_MORPHOGENESIS	0.000301781	0.0592285	0.744117	1.71502	2	19
GOBP_PROTEIN_LOCALIZATION_TO_MEMBRANE_RAFT	0.000303736	0.0592285	0.773231	1.73394	2	15
GOBP_REGULATION_OF_RECEPTOR_INTERNALIZATION	0.00029997	0.0592285	0.580833	1.47186	2	59
GOBP_ENTRY_INTO_HOST	0.00039996	0.0744471	0.483218	1.28894	3	177
GOBP_BIOLOGICAL_PROCESS_INVOLVED_IN_INTERACTION_WITH_HOST	0.00049995	0.085304	0.463566	1.24961	4	243
GOBP_PROTEIN_O_LINKED_GLYCOSYLATION	0.00049995	0.085304	0.51296	1.34694	4	115
Hallmark Gene-Sets
HALLMARK_E2F_TARGETS	0.00039996	0.019998	0.473778	1.2725	3	217
HALLMARK_INTERFERON_ALPHA_RESPONSE	0.00089991	0.0224978	0.494029	1.30613	8	139

### Sheet: S8
Supplementary Table S8.
Enrichment of GO-terms for WGCNA modules in caudate nucleus.
module	enrichmentP	P adjusted	nModGenesInTerm	N	termOntology	termName
e-CN-magenta	4.21039e-35	7.65322e-31	107	1349	BP	defense response
e-CN-magenta	1.33167e-29	2.42057e-25	68	629	BP	inflammatory response
e-CN-magenta	6.4608e-28	1.17438e-23	136	2511	BP	immune system process
e-CN-magenta	2.80149e-27	5.09228e-23	84	1051	BP	response to cytokine
e-CN-magenta	1.65962e-25	3.01669e-21	78	967	BP	cellular response to cytokine stimulus
e-CN-magenta	1.05119e-24	1.91075e-20	64	673	BP	cytokine-mediated signaling pathway
e-CN-magenta	2.29849e-22	4.17796e-18	129	2619	BP	cell surface receptor signaling pathway
e-CN-magenta	6.25147e-22	1.13633e-17	99	1689	BP	immune response
e-CN-magenta	8.93409e-22	1.62395e-17	74	1005	CC	extracellular space
e-CN-magenta	1.42762e-21	2.59499e-17	249	7667	BP	response to stimulus
e-CN-purple	2.86453e-08	0.000520685	199	7667	BP	response to stimulus
e-CN-purple	1.28074e-06	0.02328	119	4125	CC	endomembrane system
e-CN-purple	1.57866e-06	0.0286954	91	2910	BP	response to organic substance
e-CN-purple	1.97715e-06	0.0359387	63	1776	CC	endoplasmic reticulum
e-CN-purple	4.95806e-06	0.0901226	28	556	BP	small GTPase mediated signal transduction
e-CN-purple	1.47226e-05	0.267613	75	2384	BP	cellular response to organic substance
e-CN-purple	1.65165e-05	0.300221	23	435	BP	Ras protein signal transduction
e-CN-purple	1.87816e-05	0.341393	242	10564	CC	cytoplasm
e-CN-purple	5.56174e-05	1	5	22	BP	somatic stem cell division
e-CN-purple	6.13208e-05	1	16	262	BP	carboxylic acid catabolic process
m-CN-red	7.98192e-10	1.52056e-05	162.5	739	BP	cel activation
m-CN-red	2.1901e-09	2.08607e-05	148.5	676	BP	leukocyte activation
m-CN-red	3.43562e-08	0.000218162	279.333	1523	BP	immune system process
m-CN-red	1.42976e-07	0.000680925	71.5	274	BP	regulation of cell activation
m-CN-red	1.83997e-07	0.000701029	87	361	BP	lymphocyte activation
m-CN-red	2.7551e-07	0.000874745	67.5	260	BP	regulation of leukocyte activation
m-CN-red	6.70338e-07	0.00182428	59	223	BP	regulation of lymphocyte activation
m-CN-red	1.57389e-06	0.00374782	66	261	CC	cell surface
m-CN-red	2.26239e-06	0.00431573	48	170	BP	leukocyte migration
m-CN-red	2.49202e-06	0.00431573	8	9	CC	uropod
m-CN-midnightblue	0.00098915	1	8	31	BP	positive regulation of myeloid leukocyte differentiation
m-CN-midnightblue	0.00101002	1	48	441	BP	innate immune response
m-CN-midnightblue	0.00138707	1	4	8	BP	positive regulation of monocyte differentiation
m-CN-midnightblue	0.00304032	1	3	5	BP	regulation of interleukin 8 biosynthetic process
m-CN-midnightblue	0.00311032	1	3	5	BP	regulation of chemokine secretion
m-CN-midnightblue	0.00311032	1	3	5	BP	positive regulation of chemokine secretion
m-CN-midnightblue	0.00437385	1	3	5	MF	angiotensin receptor binding
m-CN-midnightblue	0.00446208	1	3	5	BP	tail anchored membrane protein insertion into ER membrane
m-CN-midnightblue	0.00454014	1	2	2	BP	positive regulation of superoxide dismutase activity
m-CN-midnightblue	0.00454014	1	2	2	BP	positive regulation of removal of superoxide radicals

### Sheet: S9
Supplementary Table S9.
Enrichment of GO-terms for WGCNA modules in putamen.
module	enrichmentP	P adjusted	nModGenesInTerm	N	termOntology	termName
e-PUT-black	2.15187e-45	3.91145e-41	147	1336	BP	defense response
e-PUT-black	1.47579e-44	2.68254e-40	100	621	BP	inflammatory response
e-PUT-black	4.24705e-38	7.71987e-34	193	2494	BP	immune system process
e-PUT-black	9.88725e-34	1.79721e-29	147	1675	BP	immune response
e-PUT-black	1.65418e-33	3.00681e-29	113	1043	BP	response to cytokine
e-PUT-black	5.81544e-33	1.05707e-28	89	667	BP	cytokine-mediated signaling pathway
e-PUT-black	1.34065e-30	2.43689e-26	358	7576	BP	response to stimulus
e-PUT-black	4.77839e-30	8.68568e-26	103	960	BP	cellular response to cytokine stimulus
e-PUT-black	1.654e-28	3.00648e-24	102	984	BP	extracellular space
e-PUT-black	2.22283e-27	4.04044e-23	86	741	BP	response to other organism
e-PUT-cyan	0.000160182	1	3	12	BP	neurotransmitter receptor localization to postsynaptic specialization membrane
e-PUT-cyan	0.000333771	1	5	65	BP	regulation of postsynaptic membrane neurotransmitter receptor levels
e-PUT-cyan	0.000475283	1	9	246	BP	negative regulation of cell adhesion
e-PUT-cyan	0.000918566	1	4	47	BP	cellular response to nerve growth factor stimulus
e-PUT-cyan	0.00116088	1	4	50	BP	response to nerve growth factor
e-PUT-cyan	0.00124225	1	2	6	BP	maintenance of DNA methylation
e-PUT-cyan	0.00124225	1	2	6	BP	branched-chain amino acid transport
e-PUT-cyan	0.00124225	1	2	6	BP	maintenance of postsynaptic specialization structure
e-PUT-cyan	0.00124225	1	2	6	BP	positive regulation of xenophagy
e-PUT-cyan	0.00124225	1	2	6	CC	myelin sheath abaxonal region
e-PUT-turquoise	1.14671e-13	2.08437e-09	1174	4112	CC	nuclear lumen
e-PUT-turquoise	1.55827e-13	2.83248e-09	977	3352	CC	nucleoplasm
e-PUT-turquoise	1.8804e-13	3.418e-09	149	358	BP	RNA splicing, via transesterification reactions
e-PUT-turquoise	1.93096e-13	3.50991e-09	148	355	BP	mRNA splicing, via spliceosome
e-PUT-turquoise	3.23172e-13	5.8743e-09	197	513	BP	mRNA processing
e-PUT-turquoise	9.17993e-12	1.66864e-07	171	444	BP	RNA splicing
e-PUT-turquoise	8.62886e-11	1.56847e-06	1825	6810	CC	nucleus
e-PUT-turquoise	1.51594e-10	2.75553e-06	2623	10124	CC	intracellular membrane-bounded organelle
e-PUT-turquoise	2.76115e-09	5.01894e-05	80	181	CC	spliceosomal complex
e-PUT-turquoise	3.64531e-08	0.000662609	355	1144	BP	RNA processing
e-PUT-green	3.44627e-19	6.26428e-15	139	1130	CC	synapse
e-PUT-green	6.50267e-18	1.18199e-13	90	600	CC	postsynapse
e-PUT-green	8.68481e-18	1.57864e-13	72	418	CC	synaptic membrane
e-PUT-green	3.39714e-17	6.17498e-13	61	323	CC	postsynaptic density
e-PUT-green	4.89918e-17	8.90524e-13	63	344	CC	postsynaptic specialization
e-PUT-green	6.28228e-17	1.14193e-12	61	327	CC	asymmetric synapse
e-PUT-green	1.97936e-16	3.59789e-12	59	316	CC	postsynaptic membrane
e-PUT-green	2.89473e-15	5.26175e-11	60	344	CC	glutamatergic synapse
e-PUT-green	1.34294e-13	2.44106e-09	85	646	BP	chemical synaptic transmission
e-PUT-green	2.02626e-13	3.68313e-09	116	1027	CC	cell junction
m-PUT-plum	0.00172539	1	5	113	BP	positive regulation of I-kappaB kinase/NF-kappaB signaling
m-PUT-plum	0.0054628	1	5	147	BP	regulation of I-kappaB kinase/NF-kappaB signaling
m-PUT-plum	0.00672797	1	6	217	CC	nuclear membrane
m-PUT-plum	0.00695682	1	1	1	BP	pharynx development
m-PUT-plum	0.00695682	1	1	1	BP	endothelin receptor signaling pathway
m-PUT-plum	0.00729744	1	1	1	BP	error free postreplication DNA repair
m-PUT-plum	0.00734198	1	10	522	BP	positive regulation of intracellular signal transduction
m-PUT-plum	0.00758592	1	1	1	MF	high affinity inorganic phosphate:sodium symporter activity
m-PUT-plum	0.00855995	1	1	1	BP	lymphocyte anergy
m-PUT-plum	0.00855995	1	1	1	BP	regulation of T cell anergy

### Sheet: S10
Supplementary Table S10
Enrichment of GO-terms for WGCNA modules in ventral striatum.
module	enrichmentP	P adjusted	nModGenesInTerm	N	termOntology	termName
e-VS-pink	1.52273e-31	2.76786e-27	69	619	BP	inflammatory response
e-VS-pink	3.05299e-28	5.54941e-24	95	1327	BP	defense response
e-VS-pink	1.08073e-27	1.96444e-23	83	1039	BP	response to cytokine
e-VS-pink	2.96697e-26	5.39306e-22	130	2480	BP	immune system process
e-VS-pink	1.61463e-24	2.9349e-20	248	7578	BP	response to stimulus
e-VS-pink	9.2177e-24	1.6755e-19	74	955	BP	cellular response to cytokine stimulus
e-VS-pink	1.57683e-22	2.86621e-18	60	665	BP	cytokine-mediated signaling pathway
e-VS-pink	1.24694e-21	2.26656e-17	133	2885	BP	response to organic substance
e-VS-pink	1.49967e-21	2.72596e-17	96	1663	BP	immune response
e-VS-pink	8.13734e-20	1.47913e-15	121	2590	BP	cell surface receptor signaling pathway
e-VS-brown	3.74609e-16	6.80926e-12	40	128	BP	myelination
e-VS-brown	6.82242e-16	1.24011e-11	40	130	BP	axon ensheathment
e-VS-brown	4.67246e-13	8.49313e-09	47	205	BP	glial cell differentiation
e-VS-brown	3.87237e-11	7.03881e-07	52	271	BP	gliogenesis
e-VS-brown	2.06691e-10	3.75701e-06	29	107	BP	glial cell development
e-VS-brown	3.47966e-10	6.32498e-06	27	96	BP	oligodendrocyte differentiation
e-VS-brown	4.68611e-10	8.51795e-06	169	1496	BP	neurogenesis
e-VS-brown	8.35777e-10	1.51919e-05	117	933	MF	cytoskeletal protein binding
e-VS-brown	1.13208e-09	2.05778e-05	145	1243	BP	cytoskeleton organization
e-VS-brown	1.22342e-09	2.22381e-05	18	47	CC	myelin sheath
e-VS-salmon	4.45517e-06	0.0809816	35	2087	MF	enzyme binding
e-VS-salmon	9.26219e-06	0.168359	4	18	BP	NLS-bearing protein import into nucleus
e-VS-salmon	2.73366e-05	0.496897	6	77	BP	regulation of glycolytic process
e-VS-salmon	5.82708e-05	1	2	2	MF	pyrimidine-specific mismatch base pair DNA N-glycosylase activity
e-VS-salmon	6.32093e-05	1	8	176	BP	nucleotide catabolic process
e-VS-salmon	7.48715e-05	1	6	92	BP	regulation of ATP biosynthetic process
e-VS-salmon	7.99837e-05	1	8	182	BP	nucleoside phosphate catabolic process
e-VS-salmon	0.000127666	1	4	34	BP	positive regulation of heart contraction
e-VS-salmon	0.000211212	1	6	111	BP	glycolytic process
e-VS-salmon	0.000219822	1	4	39	MF	Ran GTPase binding
m-VS-lavender	0.000342939	1	2	3	MF	natural killer cell lectin-like receptor binding
m-VS-lavender	0.000365538	1	2	3	BP	susceptibility to natural killer cell mediated cytotoxicity
m-VS-lavender	0.000539103	1	3	17	BP	negative regulation of lymphocyte mediated immunity
m-VS-lavender	0.000612459	1	2	4	MF	protein binding, bridging involved in substrate recognition for ubiquitination
m-VS-lavender	0.000908241	1	2	5	BP	gamma delta T cell activation
m-VS-lavender	0.00131638	1	3	23	BP	negative regulation of leukocyte mediated immunity
m-VS-lavender	0.00134735	1	5	80	BP	cellular glucose homeostasis
m-VS-lavender	0.00142522	1	6	121	BP	glucose homeostasis
m-VS-lavender	0.00148651	1	6	122	BP	carbohydrate homeostasis
m-VS-lavender	0.00152441	1	3	23	BP	T cell mediated cytotoxicity
m-VS-salmon	0.000301943	1	5	7	BP	cytoplasm organization
m-VS-salmon	0.00107616	1	3	3	BP	regulation of mitochondrial membrane permeability involved in programmed necrotic cell death
m-VS-salmon	0.00118838	1	3	3	MF	DNA/RNA helicase activity
m-VS-salmon	0.0020412	1	7	18	BP	mitochondrial fusion
m-VS-salmon	0.00239173	1	50	313	BP	protein targeting
m-VS-salmon	0.00245247	1	11.5	38	CC	kinesin complex
m-VS-salmon	0.00353311	1	14	59	BP	peroxisome organization
m-VS-salmon	0.0038484	1	4	7	MF	aryl hydrocarbon receptor binding
m-VS-salmon	0.00426336	1	3	4	MF	porin activity
m-VS-salmon	0.0044326	1	8	26	BP	mRNA splice site selection

### Sheet: S11
Supplementary Table S11
Overlap between differentially expressed genes and CpG-sites in the caudate nucleus
			Expression							Methylation
Chr	Pos	Gene	EntrezGeneID	baseMean	log2FoldChange	lfcSE	stat	P_expr	FDR_expr	cg	Effect	SE	P_meth	Direction	HetISq	HetChiSq	HetDf	HetPVal	FDR_meth	Functional annotation (retrieved from UniProt)
1	43283185	ERMAP	114625	500.22	0.0747482	0.0311385	2.40051	0.0163723	0.242457	cg01782487	0.3035	0.0771	8.185e-05	++	71.9	3.562	1	0.05912	0.272398	Possible role as a cell-adhesion or receptor molecule of erythroid cells.
3	48754518	IP6K2	51447	1590.73	-0.0472899	0.0198014	-2.38821	0.0169306	0.246965	cg07854244	0.203	0.0574	0.0004011	++	0	0.182	1	0.6693	0.436072	Converts inositol hexakisphosphate (InsP6) to diphosphoinositol pentakisphosphate (InsP7/PP-InsP5).
6	32937414	BRD2	6046	2862.69	0.0569183	0.021577	2.63792	0.00834171	0.187733	cg06071395	-7.6894	2.1239	0.0002942	--	0	0.512	1	0.4744	0.408814	May play a role in spermatogenesis or folliculogenesis (By similarity). Binds hyperacetylated chromatin and plays a role in the regulation of transcription, probably by chromatin remodeling. Regulates transcription of the CCND1 gene. Plays a role in nucleosome assembly.
6	112409342	FAM229B	619208	1095.64	0.0918155	0.0372247	2.46652	0.0136433	0.225197	cg15155408	-0.3398	0.0984	0.0005505	--	0	0	1	0.9866	0.461664	?
6	159066182	DYNLT1	6993	316.676	0.104182	0.0395775	2.63237	0.00847922	0.189243	cg19483159	0.6094	0.1678	0.0002821	++	0	0.789	1	0.3743	0.404959	Acts as one of several non-catalytic accessory components of the cytoplasmic dynein 1 complex that are thought to be involved in linking dynein to cargos and to adapter proteins that regulate dynein function. Cytoplasmic dynein 1 acts as a motor for the intracellular retrograde motility of vesicles and organelles along microtubules. Binds to transport cargos and is involved in apical cargo transport such as rhodopsin-bearing vesicles in polarized epithelia. May also be a accessory component of axonemal dynein. Plays a role in neuronal morphogenesis; the function is independent of cytoplasmic dynein and seems to be coupled to regulation of the actin cytoskeleton by enhancing Rac1 activity. The function in neurogenesis may be regulated by association with a G-protein beta-gamma dimer. May function as a receptor-independent activator of heterotrimeric G-protein signaling; the activation appears to be independent of a nucleotide exchange. Plays a role in regulating neurogenesis; inhibits the genesis of neurons from precursor cells during cortical development presumably by antagonizing ARHGEF2. Involved in the regulation of mitotic spindle orientation (By similarity). Unrelated to the role in retrograde microtubule-associated movement may play a role in the dimerization of cytoplasmic proteins/domains such as for ACVR2B. Binds to the cytoplasmic domain of ACVR2B and, in vitro, inhibits ACVR2B signaling
7	23145770	KLHL7	55975	1524.03	-0.0455813	0.013331	-3.41921	0.000628042	0.0781511	cg16493612	5.2618	1.5047	0.0004707	++	47.3	1.897	1	0.1684	0.448581	Substrate-specific adapter of a BCR (BTB-CUL3-RBX1) E3 ubiquitin ligase complex. The BCR(KLHL7) complex acts by mediating ubiquitination and subsequent degradation of substrate proteins. Probably mediates 'Lys-48'-linked ubiquitination.
8	69246056	C8orf34	116328	907.625	0.216964	0.0756911	2.86644	0.00415119	0.142581	cg03763300	-0.2859	0.0863	0.0009272	--	0	0.031	1	0.8592	0.53496	?
10	6244686	PFKFB3	5209	4744.38	0.129693	0.043027	3.01423	0.00257632	0.120433	cg14830402	3.0305	0.9188	0.0009722	++	0	0.204	1	0.6517	0.543861	Synthesis and degradation of fructose 2,6-bisphosphate.
