## Supplementary Tables for "Multi-Omics Signatures of Alcohol Use Disorder in the Dorsal and Ventral Striatum" (part 5 of 5)

### Sheet: S11 (continued)
Supplementary Table S11
11	33278681	HIPK3	10114	8005.36	0.0512902	0.0201052	2.55109	0.0107388	0.205177	cg23484383	0.3878	0.1167	0.0008899	++	0	0.415	1	0.5195	0.530716	Serine/threonine-protein kinase involved in transcription regulation, apoptosis and steroidogenic gene expression. Phosphorylates JUN and RUNX2. Seems to negatively regulate apoptosis by promoting FADD phosphorylation. Enhances androgen receptor-mediated transcription. May act as a transcriptional corepressor for NK homeodomain transcription factors. The phosphorylation of NR5A1 activates SF1 leading to increased steroidogenic gene expression upon cAMP signaling pathway stimulation. In osteoblasts, supports transcription activation: phosphorylates RUNX2 that synergizes with SPEN/MINT to enhance FGFR2-mediated activation of the osteocalcin FGF-responsive element (OCFRE).
11	64808285	SAC3D1	29901	98.0869	-0.121732	0.0412656	-2.94997	0.00317803	0.129536	cg04467611	-0.134	0.0398	0.0007638	-+	89.4	9.434	1	0.00213	0.509292	Involved in centrosome duplication and mitotic progression.
17	7339721	TMEM102	284114	21.7344	-0.178671	0.0590981	-3.0233	0.00250035	0.119165	cg14782678	-0.139	0.0398	0.0004798	--	0	0.288	1	0.5915	0.448581	Selectively involved in CSF2 deprivation-induced apoptosis via a mitochondria-dependent pathway.
21	43429288	ZNF295-AS1	150142	18.6192	0.327343	0.0858052	3.81495	0.00013621	0.0510985	cg15609935	0.1934	0.0506	0.0001336	-+	76.3	4.223	1	0.03988	0.318983	?

### Sheet: S12
Supplementary Table S12. Results of GWAS Enrichment Analysis for WGCNA modules.
	PAU		AUD		CUD		OUD
	N	p value	N	p value	N	p value	N	p value
Ventral Striatum	4	0.045165	4	0.90018	4	0.91179	4	0.56644
Caudate Nucleus	1141	0.42241	1130	0.86094	1132	0.13075	1055	0.090555
Putamen	77	0.24657	77	0.46676	77	0.84544	72	0.025107
VS-expr-pink	335	0.69684	333	0.40198	334	0.042541	293	0.16087
CN-expr-magenta	347	0.76078	344	0.26894	346	0.21226	303	0.396
PUT-expr-black	505	0.88325	502	0.55887	504	0.11164	448	0.45893
VS-meth-lavender	94	0.497	93	0.071	93	0.961	88	0.471
CN-meth-red	1284	0.644	1277	0.084	1279	0.216	1209	0.12
PUT-meth-plum	74	0.11	74	0.548	74	0.353	71	0.619
PAU = Problematic Alcohol Use, AUD = Alcohol Use Disorder, CUD = Cannabis Use Disorder, OUD = Opioid Use Disorder, N = Number of overlapping genes between gene set and GWAS, p value = Enrichment p value
